## Extended Supplementary Tables for "Islet-specific DNA hypomethylation identifies gene enhancer loci driving Type 2 Diabetes risk" (part 13 of 70)

### Sheet: S11 (continued)
Table S11. Summary statistics of phenotypic associations for T2D-associated SNPs found in islet-specific HMRs using BioVU records.
rs76177300_A	592	Cystitis and urethritis	genitourinary	0.964638	0.296776	1.09811	0.0896993	0.0458797	46611	1346	45265	673	FALSE	FALSE
rs11075255_A	711	Arthropathy associated with infections	musculoskeletal	0.962056	0.296776	1.07566	0.0699042	0.401912	52040	421	51619	270	FALSE	FALSE
rs62405452_A	706.8	Other specified diseases of sebaceous glands	dermatologic	0.356468	0.296787	0.880359	0.122132	0.106911	56561	391	56170	10	FALSE	FALSE
rs62405453_A	706.8	Other specified diseases of sebaceous glands	dermatologic	0.356468	0.296787	0.880359	0.122132	0.106911	56561	391	56170	10	FALSE	FALSE
rs62405454_C	706.8	Other specified diseases of sebaceous glands	dermatologic	0.356468	0.296787	0.880359	0.122132	0.106911	56561	391	56170	10	FALSE	FALSE
rs12493_T	602	Other disorders of prostate	genitourinary	0.625273	0.296789	1.22906	0.197682	0.18466	20711	79	20632	25	FALSE	FALSE
rs1848068_T	498	Acute bronchospasm	respiratory	0.203153	0.296791	1.2018	0.176188	0.335365	48061	69	47992	34	FALSE	FALSE
rs1799884_T	384	Other disorders of tympanic membrane	sense organs	0.248107	0.296793	1.10047	0.0917595	0.178363	54762	386	54376	2	FALSE	FALSE
rs11708903_G	642	Hypertension complicating pregnancy, childbirth, and the puerperium	pregnancy complications	0.303152	0.296797	0.941139	0.058145	0.457116	35141	632	34509	52	FALSE	FALSE
rs117252445_A	780	Hypothermia/Chills	symptoms	0.653209	0.296797	0.743907	0.283554	0.0558874	62617	156	62461	112	FALSE	FALSE
rs10464106_C	274.2	Crystal arthropathies	endocrine/metabolic	0.00147754	0.296801	1.1674	0.148349	0.107142	59930	216	59714	3	FALSE	FALSE
rs8003022_G	41.9	Infection with drug-resistant microorganisms	infectious diseases	0.764434	0.296805	0.940466	0.0588313	0.393165	51996	623	51373	45	FALSE	FALSE
rs10993460_C	789.1	Persistent vomiting	symptoms	0.923198	0.296805	1.28916	0.24345	0.088535	45242	85	45157	32	FALSE	FALSE
rs12493_T	747.12	Valvular heart disease/ heart chambers	congenital anomalies	0.884297	0.296808	0.932462	0.0670248	0.185373	59008	813	58195	73	FALSE	FALSE
rs7163757_T	728	Disorders of muscle, ligament, and fascia	musculoskeletal	0.967758	0.296808	1.11258	0.102252	0.424471	47068	192	46876	30	FALSE	FALSE
rs2268570_G	395.3	Nonrheumatic tricuspid valve disorders	circulatory system	0.979771	0.296811	0.938909	0.0604204	0.419256	50784	575	50209	243	FALSE	FALSE
rs4775238_A	835	Internal derangement of knee	injuries & poisonings	0.126338	0.296815	1.04738	0.0443669	0.415682	59335	1064	58271	249	FALSE	FALSE
rs757209_A	370.3	Keratoconjunctivitis	sense organs	0.459987	0.296815	1.06836	0.0633828	0.407688	54164	521	53643	523	FALSE	FALSE
rs11075256_G	740.3	Osteoarthrosis involving more than one site, but not specified as generalized	musculoskeletal	0.0577218	0.296818	0.86771	0.136011	0.296047	47685	141	47544	80	FALSE	FALSE
rs2941257_T	394.4	Acute rheumatic heart disease	circulatory system	0.794366	0.29682	1.24596	0.210786	0.260364	50293	53	50240	211	FALSE	FALSE
rs10937714_C	425	Cardiomyopathy	circulatory system	0.253695	0.296825	1.03544	0.0333778	0.212079	59077	2869	56208	642	FALSE	FALSE
rs1519480_C	715.3	Spinal enthesopathy	musculoskeletal	0.302488	0.296828	0.817239	0.193455	0.328144	53318	67	53251	4	FALSE	FALSE
rs10133035_T	201	Hodgkin's disease	neoplasms	0.57135	0.296829	1.14493	0.129734	0.353004	59784	126	59658	421	FALSE	FALSE
rs6031558_C	994.2	Sepsis	injuries & poisonings	0.968699	0.296833	0.973824	0.0254254	0.327996	60708	3791	56917	24	FALSE	FALSE
rs12453443_G	939	Atopic/contact dermatitis due to other or unspecified	dermatologic	0.0521324	0.296838	0.97317	0.0260691	0.404282	51537	3325	48212	609	FALSE	FALSE
rs6817471_C	362.2	Degeneration of macula and posterior pole of retina	sense organs	0.442731	0.296841	1.04721	0.0442167	0.334969	57686	1229	56457	41	FALSE	FALSE
rs72648855_T	871.3	Open wound of foot except toe(s) alone	injuries & poisonings	0.0840315	0.296851	1.19377	0.169782	0.107394	55804	158	55646	25	FALSE	FALSE
rs72650615_C	871.3	Open wound of foot except toe(s) alone	injuries & poisonings	0.0840315	0.296851	1.19377	0.169782	0.107394	55804	158	55646	25	FALSE	FALSE
rs2285676_G	153	Colorectal cancer	neoplasms	0.0555056	0.296858	0.965688	0.0334685	0.376906	52716	2034	50682	21	FALSE	FALSE
rs6899343_T	782.6	Pallor and flushing	symptoms	0.493071	0.29686	1.10078	0.0920418	0.246821	51114	306	50808	419	FALSE	FALSE
rs7946714_C	110.2	Dermatomycoses	infectious diseases	0.521518	0.296868	0.852765	0.15268	0.216185	53667	141	53526	51	FALSE	FALSE
rs62405452_A	509.1	Respiratory failure	respiratory	0.0440066	0.296872	1.03589	0.0337983	0.107582	48284	5149	43135	10	FALSE	FALSE
rs62405453_A	509.1	Respiratory failure	respiratory	0.0440066	0.296872	1.03589	0.0337983	0.107582	48284	5149	43135	10	FALSE	FALSE
rs62405454_C	509.1	Respiratory failure	respiratory	0.0440066	0.296872	1.03589	0.0337983	0.107582	48284	5149	43135	10	FALSE	FALSE
rs234866_A	623	Hypertrophy of female genital organs	genitourinary	0.527425	0.296872	1.15541	0.138479	0.308274	34012	117	33895	81	FALSE	FALSE
rs11085259_T	870.2	Open wound of ear	injuries & poisonings	0.434936	0.296873	0.632498	0.439124	0.17988	55537	24	55513	162	FALSE	FALSE
rs6749367_T	401.22	Hypertensive chronic kidney disease	circulatory system	0.336441	0.296875	0.966392	0.0327711	0.254302	34925	3413	31512	285	FALSE	FALSE
rs11002898_A	689	Disorder of skin and subcutaneous tissue NOS	dermatologic	0.554849	0.296877	1.04474	0.0419533	0.251331	59923	1530	58393	145	FALSE	FALSE
rs11042984_C	612	Breast conditions, congenital or relating to hormones	genitourinary	0.48568	0.296879	1.07539	0.0696756	0.412852	55773	427	55346	245	FALSE	FALSE
rs142848532_T	368.3	Anisometropia	sense organs	0.131877	0.296879	1.50813	0.393875	0.0472657	56944	50	56894	934	FALSE	FALSE
rs2523504_T	278.1	Obesity	endocrine/metabolic	0.966225	0.296885	0.974358	0.0249022	0.260297	54747	7688	47059	1	FALSE	FALSE
rs7163757_T	535.1	Acute gastritis	digestive	0.9829	0.296891	0.853239	0.152154	0.422797	53677	91	53586	34	FALSE	FALSE
rs10937714_C	530.1	Esophagitis, GERD and related diseases	digestive	0.0344803	0.296892	1.01814	0.017234	0.212498	51231	14384	36847	580	FALSE	FALSE
rs6790843_A	647	Infectious and parasitic complications affecting pregnancy	pregnancy complications	0.573611	0.296893	1.13236	0.119163	0.373502	34704	148	34556	37	FALSE	FALSE
rs497273_C	655.1	Abnormality in fetal heart rate or rhythm	pregnancy complications	0.140366	0.296895	1.06349	0.0590094	0.347141	33315	678	32637	146	FALSE	FALSE
rs117252445_A	360	Disorders of the globe	sense organs	0.41698	0.296899	1.25971	0.221342	0.0558868	57017	163	56854	107	FALSE	FALSE
rs6885132_G	585.1	Acute renal failure	genitourinary	0.0669262	0.296902	1.03231	0.0304889	0.100403	53146	7239	45907	85	FALSE	FALSE
rs35533056_A	643	Excessive vomiting in pregnancy	pregnancy complications	0.846532	0.296906	1.1388	0.124608	0.38692	35099	134	34965	186	FALSE	FALSE
rs10842991_T	622	Polyp of female genital organs	genitourinary	0.149731	0.296914	0.896211	0.105055	0.190493	33996	321	33675	313	FALSE	FALSE
rs13136239_A	420.2	Pericarditis	circulatory system	0.538375	0.296916	0.953932	0.0452155	0.331549	57349	1149	56200	635	FALSE	FALSE
rs777355_A	251	Other disorders of pancreatic internal secretion	endocrine/metabolic	0.334606	0.296921	0.919265	0.0807053	0.480561	53603	311	53292	284	FALSE	FALSE
rs3733227_C	509.1	Respiratory failure	respiratory	0.212694	0.296928	1.02364	0.0224036	0.335456	48291	5149	43142	2	FALSE	FALSE
rs11075255_A	214	Lipoma	neoplasms	0.955704	0.296928	1.06592	0.0611999	0.402261	61577	553	61024	318	FALSE	FALSE
rs6899342_G	741.4	Joint effusions	musculoskeletal	0.248054	0.296932	1.04801	0.044961	0.248282	53105	1334	51771	86	FALSE	FALSE
rs497273_C	930	Allergic reaction to food	injuries & poisonings	0.040134	0.296936	1.05432	0.0507175	0.344925	49402	876	48526	239	FALSE	FALSE
rs6889788_A	875	Non-healing surgical wound	injuries & poisonings	0.542193	0.29694	1.13793	0.123885	0.185659	55804	203	55601	66	FALSE	FALSE
rs8003022_G	271.3	Intestinal disaccharidase deficiencies and disaccharide malabsorption	endocrine/metabolic	0.966375	0.29694	1.06549	0.0608161	0.392323	62697	566	62131	53	FALSE	FALSE
rs11989843_G	302	Sexual and gender identity disorders	mental disorders	0.738187	0.296943	0.892501	0.109038	0.19554	36233	289	35944	289	FALSE	FALSE
rs9901746_A	913	Toxic effect of venom	injuries & poisonings	0.314947	0.296945	1.16282	0.144628	0.407027	60722	97	60625	644	FALSE	FALSE
rs2523507_G	599.2	Retention of urine	genitourinary	0.989278	0.296952	1.03627	0.0341633	0.260961	47283	2348	44935	8	FALSE	FALSE
rs6103716_C	229	Benign neoplasm of unspecified sites	neoplasms	0.722069	0.296953	0.878324	0.124392	0.315074	62590	159	62431	76	FALSE	FALSE
rs13136239_A	375.1	Dry eyes	sense organs	0.590912	0.296956	1.03319	0.0313013	0.331839	56089	2484	53605	632	FALSE	FALSE
rs1125253_T	471	Nasal polyps	respiratory	0.472102	0.296958	0.895429	0.1059	0.274874	42152	238	41914	292	FALSE	FALSE
rs1125251_T	471	Nasal polyps	respiratory	0.472102	0.296958	0.895429	0.1059	0.274874	42152	238	41914	292	FALSE	FALSE
rs4812816_A	709.4	Polymyositis	dermatologic	0.0479282	0.296959	0.79424	0.220876	0.21778	51917	71	51846	41	FALSE	FALSE
rs925095_T	500	Lung disease due to external agents	respiratory	0.855874	0.296963	0.897208	0.103999	0.380664	43231	202	43029	120	FALSE	FALSE
rs72648855_T	800	Fracture of lower limb	injuries & poisonings	0.0521431	0.296963	0.950432	0.0487444	0.107086	53233	2424	50809	21	FALSE	FALSE
rs72650615_C	800	Fracture of lower limb	injuries & poisonings	0.0521431	0.296963	0.950432	0.0487444	0.107086	53233	2424	50809	21	FALSE	FALSE
rs1799884_T	225	Benign neoplasm of brain and other parts of nervous system	neoplasms	0.523964	0.296969	0.919582	0.0803833	0.17862	61435	564	60871	2	FALSE	FALSE
rs4701619_C	350.1	Abnormal involuntary movements	neurological	0.846761	0.296969	0.954317	0.0448338	0.18634	55439	1763	53676	77	FALSE	FALSE
rs11708067_G	261.41	Rickets or osteomalacia	endocrine/metabolic	0.163255	0.296971	1.27258	0.231122	0.234791	43396	47	43349	3	FALSE	FALSE
rs28582094_G	573.5	Jaundice (not of newborn)	digestive	0.692675	0.296972	1.06378	0.0592856	0.267757	47362	722	46640	39	FALSE	FALSE
rs78028320_A	369	Infection of the eye	sense organs	0.727701	0.296974	1.05247	0.0490356	0.188387	55240	1371	53869	295	FALSE	FALSE
rs1510148_T	204.11	Lymphoid leukemia, acute	neoplasms	0.857802	0.296977	1.1329	0.119642	0.261317	59977	171	59806	267	FALSE	FALSE
rs2941257_T	427.1	Paroxysmal tachycardia, unspecified	circulatory system	0.398094	0.296981	1.0331	0.0312261	0.261583	40274	2935	37339	169	FALSE	FALSE
rs62432360_C	292.4	Altered mental status	mental disorders	0.70543	0.296982	0.968221	0.0309659	0.178246	52868	4016	48852	755	FALSE	FALSE
rs6438788_G	772	Symptoms of the muscles	symptoms	0.676027	0.296987	0.927759	0.0718974	0.462409	53909	398	53511	61	FALSE	FALSE
rs730497_A	394.1	Mitral valve stenosis and aortic valve stenosis	circulatory system	0.720192	0.296996	0.916744	0.083351	0.178574	50934	528	50406	35	FALSE	FALSE
rs6867984_A	706.8	Other specified diseases of sebaceous glands	dermatologic	0.359502	0.296997	0.880408	0.122131	0.106904	56560	391	56169	11	FALSE	FALSE
rs2924447_A	150	Cancer of esophagus	neoplasms	0.868424	0.297003	0.898833	0.102272	0.141333	54913	432	54481	552	FALSE	FALSE
rs7632381_C	756.5	Congenital osteodystrophies	congenital anomalies	0.380859	0.297003	1.20104	0.175657	0.436169	61005	65	60940	10	FALSE	FALSE
rs6749367_T	218	Benign neoplasm of uterus	neoplasms	0.171986	0.297006	1.06419	0.0596578	0.251526	30804	754	30050	233	FALSE	FALSE
rs10133035_T	736	Other acquired deformities of limbs	musculoskeletal	0.557195	0.297011	1.07576	0.0700225	0.352874	54426	443	53983	393	FALSE	FALSE
rs1125253_T	715.2	Ankylosing spondylitis	musculoskeletal	0.459294	0.297031	0.864227	0.139928	0.274657	53037	138	52899	369	FALSE	FALSE
rs1125251_T	715.2	Ankylosing spondylitis	musculoskeletal	0.459294	0.297031	0.864227	0.139928	0.274657	53037	138	52899	369	FALSE	FALSE
rs2239525_G	717	Polymyalgia Rheumatica	musculoskeletal	0.978691	0.297032	1.09267	0.084983	0.260578	63100	347	62753	0	FALSE	FALSE
rs2239526_G	717	Polymyalgia Rheumatica	musculoskeletal	0.978691	0.297032	1.09267	0.084983	0.260578	63100	347	62753	0	FALSE	FALSE
rs12302189_A	772.4	Rhabdomyolysis	symptoms	0.783074	0.297033	1.24723	0.211852	0.0552946	53658	179	53479	98	FALSE	FALSE
rs757209_A	317.1	Alcoholism	mental disorders	0.0839802	0.297036	1.04395	0.0412433	0.406069	48216	1259	46957	475	FALSE	FALSE
rs925095_T	875	Non-healing surgical wound	injuries & poisonings	0.942969	0.297038	0.897612	0.103584	0.381737	55715	203	55512	162	FALSE	FALSE
rs3087948_T	958.2	Traumatic and surgical subcutaneous emphysema	injuries & poisonings	0.907346	0.297039	0.871929	0.131422	0.18799	61966	210	61756	77	FALSE	FALSE
rs6438788_G	747.11	Cardiac shunt/ heart septal defect	congenital anomalies	0.564303	0.297043	1.04063	0.0381938	0.462404	59660	1462	58198	72	FALSE	FALSE
rs6885132_G	338	Pain	neurological	0.147043	0.297047	1.02611	0.0247176	0.101329	57264	11332	45932	91	FALSE	FALSE
rs11564710_A	907	Injuries to the nervous system	injuries & poisonings	0.620123	0.297059	0.916856	0.0832451	0.416166	62701	305	62396	137	FALSE	FALSE
rs6688365_C	362.7	Hereditary retinal dystrophies	sense organs	0.394227	0.297061	0.853891	0.151475	0.437862	56294	91	56203	309	FALSE	FALSE
rs724016_G	691.3	Congenital pigmentary anomalies of skin	dermatologic	0.476113	0.297062	0.762807	0.259649	0.434571	52851	32	52819	13	FALSE	FALSE
rs6885132_G	714	Rheumatoid arthritis and other inflammatory polyarthropathies	musculoskeletal	0.438993	0.297068	0.949451	0.049745	0.100735	55621	2451	53170	90	FALSE	FALSE
rs4887810_A	835	Internal derangement of knee	injuries & poisonings	0.291203	0.297068	0.952004	0.0471702	0.325932	59267	1063	58204	317	FALSE	FALSE
rs8070737_T	370.1	Corneal ulcer	sense organs	0.0905061	0.297073	1.16059	0.142829	0.180688	54273	153	54120	21	FALSE	FALSE
rs10766394_G	751.21	Cystic kidney disease	congenital anomalies	0.197153	0.297083	1.07232	0.0669662	0.376821	59641	472	59169	91	FALSE	FALSE
rs76369685_A	289.4	Lymphadenitis	hematopoietic	0.934822	0.297089	0.939916	0.0594275	0.0588272	48141	2818	45323	332	FALSE	FALSE
rs76369685_A	426.7	Abnormal electrocardiogram [ECG] [EKG]	circulatory system	0.382548	0.297096	1.08759	0.0805271	0.0585758	38591	1345	37246	260	FALSE	FALSE
rs116761056_T	370.31	Keratoconjunctivitis sicca	sense organs	0.170314	0.297099	0.737219	0.292393	0.0187223	54427	440	53987	160	FALSE	FALSE
rs7693_T	752.2	Other specified congenital anomalies of nervous system	congenital anomalies	0.361965	0.297101	0.922987	0.0768602	0.363568	61976	383	61593	63	FALSE	FALSE
rs5210_A	599.1	Urinary obstruction	genitourinary	0.180774	0.297103	1.09457	0.0866653	0.377948	45206	283	44923	19	FALSE	FALSE
rs4984980_A	287.3	Thrombocytopenia	hematopoietic	0.774405	0.297103	1.03254	0.0307132	0.18845	50971	3773	47198	570	FALSE	FALSE
rs2908289_A	446.9	Arteritis NOS	circulatory system	0.680633	0.297108	0.875884	0.1271	0.179956	51282	229	51053	17	FALSE	FALSE
rs8070737_T	8.5	Bacterial enteritis	infectious diseases	0.367384	0.297108	0.93119	0.0683754	0.181456	61001	765	60236	23	FALSE	FALSE
rs10771372_T	772.6	Facial weakness	symptoms	0.484945	0.297112	0.863613	0.140633	0.191567	53347	181	53166	423	FALSE	FALSE
rs1364809_C	411.2	Myocardial infarction	circulatory system	0.31076	0.297114	0.91598	0.0841714	0.0255213	50311	3976	46335	9	FALSE	FALSE
rs28578604_T	279.11	Deficiency of humoral immunity	endocrine/metabolic	0.750768	0.297124	1.11342	0.103046	0.219619	56293	260	56033	74	FALSE	FALSE
rs10814915_T	575.1	Cholangitis	digestive	0.88865	0.29713	0.919035	0.0809803	0.425865	57085	317	56768	110	FALSE	FALSE
rs10814915_T	790	Nonspecific findings on examination of blood	symptoms	0.92448	0.297144	0.924468	0.0753293	0.425116	54077	367	53710	101	FALSE	FALSE
rs1364809_C	289.3	Personal history of diseases of blood and blood-forming organs	hematopoietic	0.518507	0.297145	0.649691	0.413647	0.0250218	45800	187	45613	8	FALSE	FALSE
rs12493_T	592.1	Cystitis	genitourinary	0.993403	0.297149	1.0557	0.0519881	0.18585	47081	1252	45829	58	FALSE	FALSE
rs234866_A	332	Parkinson's disease	neurological	0.630088	0.297151	1.06794	0.0630485	0.30711	47623	596	47027	126	FALSE	FALSE
rs4660895_T	364.9	Cornea replaced by transplant	sense organs	0.0556482	0.297154	0.783344	0.234216	0.295348	56970	49	56921	35	FALSE	FALSE
rs16860758_G	513.3	Hypoventilation	respiratory	0.359463	0.297166	0.922615	0.0772575	0.184665	58181	605	57576	632	FALSE	FALSE
rs6026591_A	290.3	Other persistent mental disorders due to conditions classified elsewhere	mental disorders	0.37358	0.297176	0.939739	0.0596189	0.379037	50036	628	49408	124	FALSE	FALSE
rs6483215_A	426.24	Atrioventricular block, complete	circulatory system	0.951526	0.297187	1.06315	0.0587378	0.236695	38256	818	37438	56	FALSE	FALSE
rs925095_T	681.3	Cellulitis and abscess of arm/hand	dermatologic	0.925868	0.297191	1.06086	0.0566729	0.381905	52229	659	51570	158	FALSE	FALSE
rs12493_T	443.8	Other specified peripheral vascular diseases	circulatory system	0.925495	0.297201	1.16744	0.148512	0.186775	51147	138	51009	61	FALSE	FALSE
rs8074454_C	300.8	Acute reaction to stress	mental disorders	0.963102	0.297202	1.13395	0.120586	0.331284	36357	153	36204	13	FALSE	FALSE
rs6485473_G	961.1	Poisoning/allergy of sulfonamides	injuries & poisonings	0.277679	0.297203	0.951654	0.0475355	0.314597	47421	1083	46338	65	FALSE	FALSE
rs6889788_A	443.8	Other specified peripheral vascular diseases	circulatory system	0.925876	0.297206	1.16744	0.148513	0.186774	51150	138	51012	58	FALSE	FALSE
rs6483215_A	204.1	Lymphoid leukemia	neoplasms	0.650014	0.297209	1.09598	0.0879185	0.236385	60338	343	59995	74	FALSE	FALSE
rs72650616_A	722.1	Displacement of intervertebral disc	musculoskeletal	0.376079	0.297213	0.930199	0.0694115	0.107155	50385	1184	49201	89	FALSE	FALSE
rs11626787_G	292.2	Mild cognitive impairment	mental disorders	0.83708	0.297217	0.93414	0.0653565	0.347754	49939	542	49397	135	FALSE	FALSE
rs10766394_G	587	Kidney replaced by transpant	genitourinary	0.182219	0.297221	1.05253	0.0491126	0.37684	46805	895	45910	74	FALSE	FALSE
rs4701619_C	599.6	Oliguria and anuria	genitourinary	0.900058	0.297227	1.13542	0.121837	0.185749	45093	211	44882	60	FALSE	FALSE
rs6438788_G	281.11	Pernicious anemia	hematopoietic	0.192029	0.297238	1.0962	0.0881161	0.461648	40207	264	39943	48	FALSE	FALSE
rs7163757_T	346.3	Nonspecific abnormal findings in cerebrospinal fluid	neurological	0.921801	0.297238	1.16325	0.14507	0.42406	47215	96	47119	25	FALSE	FALSE
rs6688365_C	415.2	Chronic pulmonary heart disease	circulatory system	0.51905	0.297244	1.03382	0.0319073	0.43833	53057	2092	50965	294	FALSE	FALSE
rs4558932_C	361.1	Retinal detachment with retinal defect	sense organs	0.154995	0.297245	1.1351	0.121573	0.212543	56598	191	56407	572	FALSE	FALSE
rs34351_C	742	Derangement of joint, non-traumatic	musculoskeletal	0.588605	0.297248	1.05384	0.0503098	0.331315	52681	898	51783	74	FALSE	FALSE
rs6899342_G	738.4	Acquired spondylolisthesis	musculoskeletal	0.898367	0.297249	0.94336	0.0559382	0.247576	55187	918	54269	90	FALSE	FALSE
rs6136447_G	555.1	Regional enteritis	digestive	0.731829	0.297259	1.04895	0.045849	0.140855	42675	2039	40636	128	FALSE	FALSE
rs3775094_A	535.2	Atrophic gastritis	digestive	0.998062	0.297272	0.937842	0.061569	0.463603	53865	533	53332	308	FALSE	FALSE
rs1250095_T	259.3	Delay in sexual development and puberty NEC	endocrine/metabolic	0.991917	0.297274	0.841055	0.166074	0.378262	53348	80	53268	309	FALSE	FALSE
rs4660895_T	394.7	Disease of tricuspid valve	circulatory system	0.547987	0.297274	1.05152	0.0481996	0.295818	51464	1052	50412	28	FALSE	FALSE
rs78028320_A	753.2	Congenital anomalies of posterior segment of eye	congenital anomalies	0.508151	0.297274	1.27498	0.233069	0.188439	61394	52	61342	332	FALSE	FALSE
rs4887810_A	614.51	Cervicitis and endocervicitis	genitourinary	0.908697	0.297277	1.22205	0.192392	0.326645	31000	58	30942	153	FALSE	FALSE
rs2564929_T	656.2	Respiratory conditions of fetus and newborn	pregnancy complications	0.589989	0.297279	0.930072	0.0695518	0.328362	62294	587	61707	15	FALSE	FALSE
rs2523504_T	599.2	Retention of urine	genitourinary	0.98889	0.297289	1.03623	0.0341494	0.26116	47291	2349	44942	0	FALSE	FALSE
rs7946714_C	300.8	Acute reaction to stress	mental disorders	0.476025	0.297294	0.858823	0.146023	0.216768	36336	153	36183	37	FALSE	FALSE
rs6485473_G	840.3	Joint/ligament sprain	injuries & poisonings	0.195654	0.297298	0.936384	0.0630657	0.315985	55539	605	54934	66	FALSE	FALSE
rs11989843_G	429.2	Abnormal function study of cardiovascular system	circulatory system	0.735977	0.297303	1.07125	0.0660401	0.194391	49987	728	49259	391	FALSE	FALSE
rs6103716_C	292.2	Mild cognitive impairment	mental disorders	0.772289	0.297305	1.0714	0.0661714	0.314815	50004	543	49461	67	FALSE	FALSE
rs7693_T	694.2	Other dyschromia	dermatologic	0.106061	0.297312	1.03929	0.0369773	0.363718	54424	1645	52779	57	FALSE	FALSE
rs1016565_A	386.1	Meniere's disease	sense organs	0.692348	0.297315	0.899509	0.101617	0.309962	52821	237	52584	111	FALSE	FALSE
rs35533056_A	733.2	Cyst of bone	musculoskeletal	0.936858	0.297319	0.83148	0.177076	0.385349	49511	71	49440	252	FALSE	FALSE
rs867635_T	71	Human immunodeficiency virus [HIV] disease	infectious diseases	0.793817	0.29732	1.10549	0.0962324	0.0784751	50258	688	49570	21	FALSE	FALSE
rs6790843_A	588.2	Secondary hyperparathyroidism (of renal origin)	genitourinary	0.610341	0.297323	0.930269	0.0693547	0.373443	46398	460	45938	44	FALSE	FALSE
rs7693_T	291.8	Alteration of consciousness	mental disorders	0.0636576	0.297325	0.965231	0.0339549	0.364422	51476	1999	49477	51	FALSE	FALSE
rs3775094_A	270.35	Macroglobulinemia	endocrine/metabolic	0.991563	0.297327	1.35957	0.294738	0.463621	58742	23	58719	334	FALSE	FALSE
rs11075255_A	524.3	Anomalies of tooth position/malocclusion	digestive	0.951589	0.297342	1.08876	0.0816044	0.402382	57643	308	57335	303	FALSE	FALSE
rs72650616_A	573.5	Jaundice (not of newborn)	digestive	0.379897	0.297345	1.09083	0.0834214	0.106652	47322	722	46600	82	FALSE	FALSE
rs4237150_C	351	Other peripheral nerve disorders	neurological	0.782269	0.297348	0.972501	0.0267567	0.41185	57096	3101	53995	140	FALSE	FALSE
rs2268569_T	526.5	Inflammatory conditions of jaw	digestive	0.61996	0.297352	0.742014	0.286325	0.0813784	57718	106	57612	8	FALSE	FALSE
rs4237150_C	695	Erythematous conditions	dermatologic	0.856787	0.297361	0.970675	0.0285607	0.411241	55414	2700	52714	130	FALSE	FALSE
rs1250542_A	555.2	Ulcerative colitis	digestive	0.897576	0.297371	0.954715	0.0444705	0.373223	41774	1130	40644	114	FALSE	FALSE
rs72650616_A	727.8	Plica syndrome	musculoskeletal	0.29785	0.297387	1.2872	0.242278	0.107981	46911	73	46838	76	FALSE	FALSE
rs1250095_T	259	Other endocrine disorders	endocrine/metabolic	0.992457	0.297397	1.06975	0.0647015	0.37848	53769	501	53268	310	FALSE	FALSE
rs10842991_T	79.1	Varicella infection	infectious diseases	0.209462	0.297398	0.687668	0.359346	0.190548	49187	33	49154	457	FALSE	FALSE
rs76177300_A	782	Symptoms involving skin and other integumentary tissue	symptoms	0.94034	0.297401	1.22411	0.194061	0.0457884	50777	250	50527	719	FALSE	FALSE
rs10039427_A	433.6	Acute, but ill-defined cerebrovascular disease	circulatory system	0.877139	0.297401	1.08111	0.0748424	0.185551	52821	579	52242	211	FALSE	FALSE
rs78028320_A	751.12	Congenital anomalies of male genital organs	congenital anomalies	0.0131549	0.297412	0.882776	0.119659	0.187725	25777	263	25514	143	FALSE	FALSE
rs72650616_A	681.6	Cellulitis and abscess of foot, toe	dermatologic	0.367898	0.297421	1.13343	0.120202	0.107308	51972	332	51640	86	FALSE	FALSE
rs11042984_C	573.9	Abnormal serum enzyme levels	digestive	0.739017	0.297425	0.960943	0.0382356	0.413813	47954	1476	46478	214	FALSE	FALSE
rs6867984_A	573.5	Jaundice (not of newborn)	digestive	0.363214	0.297428	1.09081	0.0834204	0.106628	47389	722	46667	9	FALSE	FALSE
rs11650000_A	750.13	Congenital anomalies of mouth/tongue	congenital anomalies	0.0282268	0.297429	0.848863	0.157258	0.453049	59147	84	59063	199	FALSE	FALSE
rs12593201_A	385.3	Cholesteatoma	sense organs	0.527003	0.297433	0.872005	0.131445	0.26723	54526	159	54367	12	FALSE	FALSE
rs10937714_C	275.1	Disorders of iron metabolism	hematopoietic	0.0308961	0.297436	0.889609	0.112263	0.21222	55188	254	54934	600	FALSE	FALSE
rs2948567_T	332	Parkinson's disease	neurological	0.835168	0.29744	1.06673	0.0619942	0.332277	47498	597	46901	257	FALSE	FALSE
rs6103716_C	704	Diseases of hair and hair follicles	dermatologic	0.715949	0.297443	1.04536	0.0425723	0.3146	59226	1296	57930	74	FALSE	FALSE
rs4984980_A	288.11	Neutropenia	hematopoietic	0.527999	0.297445	1.04557	0.042773	0.188724	46976	1832	45144	530	FALSE	FALSE
rs2908289_A	204.2	Myeloid leukemia	neoplasms	0.733733	0.297449	0.930916	0.0687063	0.179061	60809	767	60042	19	FALSE	FALSE
rs3087948_T	592.1	Cystitis	genitourinary	0.99668	0.29745	1.05547	0.051813	0.187657	47086	1253	45833	53	FALSE	FALSE
rs7405696_C	447.7	Aortic ectasia	circulatory system	0.291833	0.297453	1.06056	0.0564296	0.407241	51316	666	50650	438	FALSE	FALSE
rs4887810_A	750.2	Lower gastrointestinal congenital anomalies	congenital anomalies	0.425053	0.297455	1.09015	0.0828448	0.325694	59278	326	58952	314	FALSE	FALSE
rs6688365_C	334.2	Anterior horn cell disease	neurological	0.399295	0.297457	1.15956	0.142089	0.437189	46998	100	46898	261	FALSE	FALSE
rs757209_A	597.2	Urinary complications NEC	genitourinary	0.465362	0.297471	0.888111	0.11389	0.406706	56070	165	55905	546	FALSE	FALSE
rs2239525_G	871	Open wounds of extremities	injuries & poisonings	0.936157	0.297472	0.957898	0.041285	0.260592	57262	1595	55667	0	FALSE	FALSE
rs2239526_G	871	Open wounds of extremities	injuries & poisonings	0.936157	0.297472	0.957898	0.041285	0.260592	57262	1595	55667	0	FALSE	FALSE
rs4930046_A	530.3	Stricture and stenosis of esophagus	digestive	0.560531	0.297473	1.05866	0.0547144	0.480087	37514	696	36818	434	FALSE	FALSE
rs2403205_T	550.2	Diaphragmatic hernia	digestive	0.900169	0.297478	1.03425	0.0323254	0.37005	56333	2191	54142	163	FALSE	FALSE
rs497273_C	599.9	Other abnormality of urination	genitourinary	0.769714	0.297478	0.961486	0.037697	0.345621	46415	1686	44729	230	FALSE	FALSE
rs2908297_T	270.21	Disorders of urea cycle metabolism	endocrine/metabolic	0.315892	0.297479	1.27447	0.232791	0.156068	59080	61	59019	19	FALSE	FALSE
rs1848068_T	626.4	Premenstrual tension syndromes	genitourinary	0.218236	0.297486	1.25323	0.216658	0.335397	23900	45	23855	13	FALSE	FALSE
rs1905505_A	726	Peripheral enthesopathies and allied syndromes	musculoskeletal	0.658032	0.297486	0.977567	0.0217778	0.288338	52813	6174	46639	303	FALSE	FALSE
rs10734253_G	370	Keratitis	sense organs	0.111156	0.297486	0.948171	0.0510829	0.437998	54837	802	54035	109	FALSE	FALSE
rs2908289_A	189.1	Cancer of kidney and renal pelvis	neoplasms	0.776649	0.297488	1.06318	0.0588025	0.178788	62082	982	61100	18	FALSE	FALSE
rs12593201_A	71.1	HIV infection, symptomatic	infectious diseases	0.915604	0.297493	1.06636	0.0616751	0.266671	50253	674	49579	12	FALSE	FALSE
rs10860209_A	41.9	Infection with drug-resistant microorganisms	infectious diseases	0.161556	0.297495	1.08431	0.0776948	0.152208	51755	625	51130	296	FALSE	FALSE
rs6485473_G	253.5	Pituitary dwarfism	endocrine/metabolic	0.190252	0.297495	0.885776	0.116423	0.31604	53683	181	53502	63	FALSE	FALSE
rs10734253_G	809	Fracture of unspecified bones	injuries & poisonings	0.295603	0.297501	1.02903	0.0274672	0.438611	53568	2839	50729	108	FALSE	FALSE
rs925095_T	255.12	Hyperaldosteronism	endocrine/metabolic	0.81099	0.297505	0.808825	0.20366	0.38265	53464	55	53409	159	FALSE	FALSE
rs76369685_A	575	Other biliary tract disease	digestive	0.171666	0.297508	0.92294	0.0769737	0.0586496	58176	1668	56508	384	FALSE	FALSE
rs3802113_G	527.2	Sialoadenitis	digestive	0.661321	0.297509	0.834573	0.173581	0.165209	58656	138	58518	58	FALSE	FALSE
rs10860209_A	599.8	Other symptoms involving urinary system	genitourinary	0.281472	0.297513	0.88256	0.119918	0.152	44977	297	44680	276	FALSE	FALSE
rs12302189_A	389	Hearing loss	sense organs	0.894949	0.297519	1.04819	0.045174	0.055403	59708	5058	54650	109	FALSE	FALSE
rs10993460_C	370.2	Superficial keratitis	sense organs	0.794447	0.29752	0.723128	0.311173	0.087877	54178	82	54096	43	FALSE	FALSE
rs2908289_A	519	Other diseases of respiratory system, not elsewhere classified	respiratory	0.330337	0.297521	0.961793	0.0373948	0.178975	58810	2618	56192	19	FALSE	FALSE
rs2523507_G	443.1	Raynaud's syndrome	circulatory system	0.865209	0.297522	0.927383	0.0723667	0.260603	51588	524	51064	6	FALSE	FALSE
rs4984980_A	691	Congenital anomalies of skin	dermatologic	0.69574	0.297528	1.1399	0.125695	0.187718	52475	194	52281	581	FALSE	FALSE
rs142848532_T	674	Other complications of the puerperium NEC	pregnancy complications	0.614679	0.297528	0.543073	0.586044	0.0465564	34528	60	34468	566	FALSE	FALSE
rs2924447_A	333.4	Torsion dystonia	neurological	0.292189	0.297532	0.896111	0.105296	0.14188	47089	405	46684	489	FALSE	FALSE
rs7405696_C	465.2	Acute pharyngitis	respiratory	0.269267	0.297533	1.02952	0.027925	0.409855	47834	2912	44922	405	FALSE	FALSE
rs1364809_C	362.6	Peripheral retinal degenerations	sense organs	0.0488277	0.297534	0.544874	0.582873	0.0249947	56592	106	56486	9	FALSE	FALSE
rs3775094_A	608	Other disorders of male genital organs	genitourinary	0.642045	0.297535	1.07004	0.0649876	0.463564	19939	486	19453	112	FALSE	FALSE
rs10133035_T	427.9	Palpitations	circulatory system	0.276956	0.29754	0.976251	0.023073	0.354932	42132	4901	37231	303	FALSE	FALSE
rs28578604_T	619.3	Noninflammatory disorders of cervix	genitourinary	0.968481	0.297541	1.17704	0.156475	0.220875	31090	109	30981	37	FALSE	FALSE
rs11042985_G	451.2	Phlebitis and thrombophlebitis of lower extremities	circulatory system	0.870414	0.297541	0.901129	0.0999377	0.413992	44827	213	44614	175	FALSE	FALSE
rs5210_A	380.4	Impacted cerumen	sense organs	0.49261	0.297546	0.961807	0.0373824	0.376717	60077	1601	58476	24	FALSE	FALSE
rs6817471_C	498	Acute bronchospasm	respiratory	0.211752	0.297562	1.20145	0.176188	0.335414	48060	69	47991	35	FALSE	FALSE
rs2564929_T	172.1	Melanomas of skin, dx or hx	neoplasms	9.18406e-05	0.297564	1.04223	0.039712	0.327615	54178	1494	52684	13	FALSE	FALSE
rs6899342_G	362.7	Hereditary retinal dystrophies	sense organs	0.882558	0.297566	0.829286	0.179702	0.248703	56497	91	56406	93	FALSE	FALSE
rs144155527_T	695.7	Prurigo and Lichen	dermatologic	0.0613049	0.297577	0.651384	0.411519	0.0180828	52951	255	52696	140	FALSE	FALSE
rs11042984_C	743.4	Stress fracture	musculoskeletal	0.728195	0.29758	1.13367	0.120442	0.412757	51815	141	51674	239	FALSE	FALSE
rs4400674_A	480.2	Viral pneumonia	respiratory	0.810476	0.297582	0.906704	0.0940248	0.387301	47507	246	47261	1	FALSE	FALSE
rs3087948_T	327.5	Parasomnia	neurological	0.882293	0.297588	1.13636	0.122721	0.188635	46529	205	46324	60	FALSE	FALSE
rs11708067_G	174.11	Malignant neoplasm of female breast	neoplasms	0.156762	0.297592	0.964316	0.0348851	0.237633	30808	2621	28187	2	FALSE	FALSE
rs1411435_G	242.2	Toxic multinodular goiter	endocrine/metabolic	0.0715395	0.297597	0.773919	0.246052	0.0952188	49381	122	49259	55	FALSE	FALSE
rs4237150_C	528.11	Stomatitis and mucositis (ulcerative)	digestive	0.641878	0.297599	0.888681	0.113304	0.412047	58605	165	58440	143	FALSE	FALSE
rs62405452_A	727.8	Plica syndrome	musculoskeletal	0.299006	0.2976	1.28705	0.242274	0.108016	46970	73	46897	11	FALSE	FALSE
rs62405453_A	727.8	Plica syndrome	musculoskeletal	0.299006	0.2976	1.28705	0.242274	0.108016	46970	73	46897	11	FALSE	FALSE
rs62405454_C	727.8	Plica syndrome	musculoskeletal	0.299006	0.2976	1.28705	0.242274	0.108016	46970	73	46897	11	FALSE	FALSE
rs6867984_A	727.8	Plica syndrome	musculoskeletal	0.299006	0.2976	1.28705	0.242274	0.108016	46970	73	46897	11	FALSE	FALSE
rs6790843_A	803.21	Colles' fracture	injuries & poisonings	0.121938	0.2976	0.88521	0.117061	0.373292	50944	163	50781	49	FALSE	FALSE
rs8070737_T	224	Benign neoplasm of eye	neoplasms	0.147469	0.297603	1.13367	0.120455	0.181639	61069	217	60852	22	FALSE	FALSE
rs2894536_C	510.2	Lung transplant	respiratory	0.435519	0.297603	0.860511	0.144231	0.159266	53015	202	52813	373	FALSE	FALSE
rs11776904_C	420.1	Myocarditis	circulatory system	0.507609	0.297607	1.29584	0.248811	0.157199	55945	51	55894	956	FALSE	FALSE
rs6438788_G	575.7	Other disorders of gallbladder	digestive	0.338984	0.297618	1.07956	0.0734962	0.462521	57179	375	56804	67	FALSE	FALSE
rs1905505_A	626.13	Irregular menstrual cycle	genitourinary	0.881253	0.297618	1.0553	0.0516742	0.287535	24677	952	23725	150	FALSE	FALSE
rs2268569_T	415.11	Pulmonary embolism and infarction, acute	circulatory system	0.0613212	0.297619	0.926486	0.0733099	0.0816127	52596	1372	51224	8	FALSE	FALSE
rs10734253_G	714.2	Juvenile rheumatoid arthritis	musculoskeletal	0.571545	0.29762	1.09221	0.0846831	0.437542	53436	287	53149	110	FALSE	FALSE
rs11075255_A	316	Substance addiction and disorders	mental disorders	0.801263	0.297628	1.02977	0.028163	0.402594	49925	2754	47171	248	FALSE	FALSE
rs2239525_G	531.5	Gastrojejunal ulcer	digestive	0.991622	0.29763	0.797304	0.217488	0.260544	59704	61	59643	0	FALSE	FALSE
rs2239526_G	531.5	Gastrojejunal ulcer	digestive	0.991622	0.29763	0.797304	0.217488	0.260544	59704	61	59643	0	FALSE	FALSE
rs7693_T	695.22	Pemphigus and pemphigoid	dermatologic	0.290848	0.297634	1.27227	0.231204	0.363531	52818	39	52779	53	FALSE	FALSE
rs6885132_G	261	Vitamin deficiency	endocrine/metabolic	0.191112	0.297638	0.968099	0.0311283	0.100573	50232	6945	43287	76	FALSE	FALSE
rs777355_A	433.21	Cerebral artery occlusion, with cerebral infarction	circulatory system	0.0133927	0.297641	1.03371	0.0318297	0.481653	54287	2118	52169	294	FALSE	FALSE
rs580240_T	750	Digestive congenital anomalies	congenital anomalies	0.110341	0.297645	1.06865	0.0637549	0.486145	59760	512	59248	7	FALSE	FALSE
rs11989843_G	610.3	Fibrosclerosis of breast	genitourinary	0.645775	0.297647	0.83626	0.171692	0.193575	28095	122	27973	235	FALSE	FALSE
rs2924447_A	335	Multiple sclerosis	neurological	0.428488	0.297651	1.06267	0.0583643	0.142211	47869	1185	46684	491	FALSE	FALSE
rs777355_A	71	Human immunodeficiency virus [HIV] disease	infectious diseases	0.367644	0.297657	1.0586	0.0546835	0.481825	50041	686	49355	251	FALSE	FALSE
rs10766395_C	41.8	H. pylori	infectious diseases	0.171405	0.297657	0.866794	0.137262	0.379473	51080	118	50962	476	FALSE	FALSE
rs1519480_C	994.2	Sepsis	injuries & poisonings	0.194414	0.297665	1.02679	0.0253841	0.327158	60726	3792	56934	4	FALSE	FALSE
rs7946714_C	318	Tobacco use disorder	mental disorders	0.238718	0.297673	1.02193	0.0208295	0.215573	55494	8144	47350	57	FALSE	FALSE
rs1971152_C	380.4	Impacted cerumen	sense organs	0.835155	0.297677	0.962361	0.0368395	0.41095	59663	1596	58067	455	FALSE	FALSE
rs3775094_A	225.2	Benign neoplasm of spinal cord, meninges	neoplasms	0.987074	0.297681	1.23373	0.201685	0.462626	60591	49	60542	347	FALSE	FALSE
rs6103716_C	709.5	Dermatomyositis	dermatologic	0.892898	0.297683	1.15008	0.134274	0.314403	51946	124	51822	66	FALSE	FALSE
rs16860758_G	756.2	Pectus and other congenital anomalies of ribs/sternum	congenital anomalies	0.731882	0.297687	0.801897	0.211997	0.184639	60426	90	60336	648	FALSE	FALSE
rs10039427_A	426.25	Other heart block	circulatory system	0.558667	0.297696	1.28733	0.242534	0.18578	37391	50	37341	157	FALSE	FALSE
rs497273_C	394.2	Mitral valve disease	circulatory system	0.333685	0.297704	0.922524	0.0774379	0.345779	50593	380	50213	240	FALSE	FALSE
rs4812816_A	204.22	Myeloid leukemia, chronic	neoplasms	0.273532	0.297705	1.10669	0.0973474	0.217162	60319	301	60018	46	FALSE	FALSE
rs1364809_C	250	Diabetes mellitus	endocrine/metabolic	0.241461	0.297711	0.943759	0.0555854	0.0251072	54327	10373	43954	10	FALSE	FALSE
rs1971152_C	291	Other specified nonpsychotic and/or transient mental disorders	mental disorders	0.711719	0.297713	0.968789	0.030449	0.410785	51561	2390	49171	386	FALSE	FALSE
rs8070737_T	211	Benign neoplasm of other parts of digestive system	neoplasms	0.277651	0.297714	0.915445	0.0848374	0.181236	57163	503	56660	22	FALSE	FALSE
rs497273_C	149.5	Hx of malignant neoplasm of oral cavity and pharynx	neoplasms	0.067426	0.297714	1.06946	0.0644862	0.345599	61515	528	60987	295	FALSE	FALSE
rs11708903_G	749.1	Cleft palate	congenital anomalies	0.116356	0.297716	0.825975	0.1836	0.455317	51194	64	51130	65	FALSE	FALSE
rs6749367_T	756	Other congenital musculoskeletal anomalies	congenital anomalies	0.691127	0.297722	0.918062	0.082097	0.252945	60948	423	60525	444	FALSE	FALSE
rs6688365_C	379.2	Disorders of vitreous body	sense organs	0.315253	0.297724	0.965255	0.0339597	0.438778	55797	1898	53899	304	FALSE	FALSE
rs6136447_G	592.11	Acute cystitis	genitourinary	0.0890096	0.297724	0.914385	0.0859511	0.139247	46371	619	45752	148	FALSE	FALSE
rs10734253_G	710.19	Unspecified osteomyelitis	musculoskeletal	0.497954	0.297725	1.05371	0.0502441	0.437926	52582	813	51769	110	FALSE	FALSE
rs6026591_A	715.2	Ankylosing spondylitis	musculoskeletal	0.404231	0.297725	0.87576	0.127398	0.380327	53266	137	53129	135	FALSE	FALSE
rs1510148_T	747.1	Cardiac congenital anomalies	congenital anomalies	0.85177	0.297728	1.03246	0.0306757	0.26136	60916	2894	58022	271	FALSE	FALSE
rs11776904_C	620	Dysplasia of female genital organs	genitourinary	0.174093	0.297729	0.78754	0.229364	0.157823	33509	85	33424	577	FALSE	FALSE
rs12531914_A	636.8	Cervical incompetence	pregnancy complications	0.920249	0.297735	1.1878	0.165273	0.267968	32683	86	32597	70	FALSE	FALSE
rs2523504_T	717	Polymyalgia Rheumatica	musculoskeletal	0.97837	0.297738	1.09252	0.0849804	0.260709	63099	347	62752	1	FALSE	FALSE
rs2268570_G	840.3	Joint/ligament sprain	injuries & poisonings	0.973788	0.29774	0.940544	0.0588659	0.418626	55343	600	54743	273	FALSE	FALSE
rs7693_T	110.2	Dermatomycoses	infectious diseases	0.00236178	0.297743	0.876835	0.126225	0.363463	53663	141	53522	53	FALSE	FALSE
rs777355_A	647.3	Major puerperal infection	pregnancy complications	0.497942	0.297748	1.2548	0.217979	0.480499	34460	43	34417	180	FALSE	FALSE
rs3733227_C	681.7	Cellulitis and abscess of trunk	dermatologic	0.328698	0.297755	1.04963	0.0465173	0.33454	52765	1047	51718	2	FALSE	FALSE
rs2523507_G	377	Disorders of optic nerve and visual pathways	sense organs	0.99269	0.29776	0.933025	0.0665767	0.260934	54782	608	54174	8	FALSE	FALSE
rs10814915_T	38.3	Bacteremia	infectious diseases	0.59946	0.297776	0.968306	0.0309318	0.425684	53582	2259	51323	99	FALSE	FALSE
rs3213571_C	755.3	Congenital anomaly of fingers/toes	congenital anomalies	0.847668	0.297778	1.46054	0.363815	0.083462	60866	35	60831	124	FALSE	FALSE
rs10766395_C	401.1	Essential hypertension	circulatory system	0.325627	0.297779	0.984545	0.0149593	0.381213	57178	25694	31484	496	FALSE	FALSE
rs6103716_C	764	Sciatica	symptoms	0.602813	0.297784	1.0423	0.0397871	0.314763	56498	1514	54984	71	FALSE	FALSE
rs62405452_A	573.5	Jaundice (not of newborn)	digestive	0.366463	0.297786	1.09074	0.083421	0.106636	47390	722	46668	8	FALSE	FALSE
rs62405453_A	573.5	Jaundice (not of newborn)	digestive	0.366463	0.297786	1.09074	0.083421	0.106636	47390	722	46668	8	FALSE	FALSE
rs62405454_C	573.5	Jaundice (not of newborn)	digestive	0.366463	0.297786	1.09074	0.083421	0.106636	47390	722	46668	8	FALSE	FALSE
rs4887810_A	704.2	Hirsutism	dermatologic	0.204696	0.297787	1.1269	0.114741	0.325789	57861	165	57696	313	FALSE	FALSE
rs2074090_G	289.1	Myelofibrosis	hematopoietic	0.0151939	0.297789	0.87112	0.132518	0.353058	45511	131	45380	256	FALSE	FALSE
rs10860209_A	756.2	Pectus and other congenital anomalies of ribs/sternum	congenital anomalies	0.186625	0.297795	0.787707	0.229193	0.151957	60695	91	60604	357	FALSE	FALSE
rs6688365_C	384.4	Perforation of tympanic membrane	sense organs	0.24316	0.297798	0.921955	0.0780458	0.438264	54433	339	54094	302	FALSE	FALSE
rs11085259_T	426.7	Abnormal electrocardiogram [ECG] [EKG]	circulatory system	0.105528	0.297801	0.947058	0.052245	0.17972	38727	1349	37378	116	FALSE	FALSE
rs2268569_T	573.2	Liver replaced by transplant	digestive	0.104852	0.297803	0.895117	0.106421	0.0816025	47327	661	46666	9	FALSE	FALSE
rs13136239_A	149.4	Cancer of larynx	neoplasms	0.579471	0.297811	0.920136	0.0799452	0.331988	60972	363	60609	684	FALSE	FALSE
rs28582094_G	378.5	Paralytic strabismus	sense organs	0.0879831	0.297814	0.873734	0.129647	0.266881	54307	163	54144	41	FALSE	FALSE
rs2268569_T	500.2	Pneumoconiosis	respiratory	0.822355	0.29782	0.473145	0.718796	0.0805783	43163	26	43137	7	FALSE	FALSE
rs1125253_T	496	Chronic airway obstruction	respiratory	0.0419109	0.29782	0.975533	0.023793	0.273605	52998	5305	47693	371	FALSE	FALSE
rs1125251_T	496	Chronic airway obstruction	respiratory	0.0419109	0.29782	0.975533	0.023793	0.273605	52998	5305	47693	371	FALSE	FALSE
rs35498576_C	362.22	Macular degeneration, wet	sense organs	0.325193	0.29782	0.852956	0.152765	0.280189	56494	120	56374	126	FALSE	FALSE
rs10039427_A	749.1	Cleft palate	congenital anomalies	0.874473	0.297822	0.76736	0.254342	0.184782	51052	63	50989	215	FALSE	FALSE
rs6688365_C	378.5	Paralytic strabismus	sense organs	0.228446	0.297824	0.889238	0.112755	0.438968	54062	163	53899	297	FALSE	FALSE
rs72727388_C	772.3	Muscle weakness	symptoms	0.0742885	0.29783	1.02968	0.0280959	0.272942	56316	3378	52938	705	FALSE	FALSE
rs10937714_C	771.1	Swelling of limb	symptoms	0.0329496	0.297832	1.04072	0.0383375	0.211801	55944	2099	53845	621	FALSE	FALSE
rs4660895_T	857	Mechanical complication of unspecified genitourinary device, implant, and graft	injuries & poisonings	0.619128	0.297834	0.86544	0.138813	0.295431	53923	134	53789	31	FALSE	FALSE
rs724016_G	512	Other symptoms of respiratory system	respiratory	0.211307	0.297837	0.986674	0.0128862	0.435544	53905	22812	31093	15	FALSE	FALSE
rs11708903_G	724.8	Other symptoms referable to back	musculoskeletal	0.0589803	0.29784	1.10078	0.0922294	0.45405	49456	238	49218	66	FALSE	FALSE
rs6749367_T	550.5	Ventral hernia	digestive	0.145934	0.297841	0.943711	0.0556497	0.25332	54820	901	53919	397	FALSE	FALSE
rs10937714_C	969	Poisoning by psychotropic agents	injuries & poisonings	0.214941	0.297842	0.854112	0.151472	0.212023	46087	146	45941	483	FALSE	FALSE
rs6899342_G	440.2	Atherosclerosis of the extremities	circulatory system	0.945665	0.297852	0.943728	0.0556334	0.248609	51935	949	50986	88	FALSE	FALSE
rs16860758_G	427.42	Cardiac arrest	circulatory system	0.17023	0.297852	0.91642	0.0838392	0.185982	37622	514	37108	406	FALSE	FALSE
rs6889788_A	604.3	Peyronie's disease	genitourinary	0.430551	0.297853	1.1809	0.159724	0.184626	19656	119	19537	19	FALSE	FALSE
rs580240_T	571.51	Cirrhosis of liver without mention of alcohol	digestive	0.198248	0.297856	0.967451	0.0317855	0.486153	48784	2113	46671	4	FALSE	FALSE
rs1250095_T	696.41	Psoriasis vulgaris	dermatologic	0.826217	0.297857	1.0546	0.051065	0.378786	51009	819	50190	283	FALSE	FALSE
rs11085259_T	585.4	Chronic kidney disease, Stage I or II	genitourinary	0.0712879	0.297858	1.05527	0.051676	0.179087	47139	1288	45851	137	FALSE	FALSE
rs6688365_C	555.1	Regional enteritis	digestive	0.00319278	0.297868	0.96664	0.0325925	0.439072	42575	2038	40537	236	FALSE	FALSE
rs2523504_T	840.3	Joint/ligament sprain	injuries & poisonings	0.945049	0.29787	1.06985	0.0648595	0.261582	55602	606	54996	1	FALSE	FALSE
rs10771372_T	79.1	Varicella infection	infectious diseases	0.199407	0.297883	0.687925	0.359348	0.190504	49222	33	49189	421	FALSE	FALSE
rs10464106_C	681.6	Cellulitis and abscess of foot, toe	dermatologic	0.349535	0.297886	1.13328	0.12019	0.107356	52051	332	51719	2	FALSE	FALSE
rs144155527_T	604.3	Peyronie's disease	genitourinary	0.0538906	0.297888	0.476968	0.711168	0.017251	19622	119	19503	54	FALSE	FALSE
rs10039427_A	362.2	Degeneration of macula and posterior pole of retina	sense organs	0.953743	0.297895	1.05739	0.0536106	0.18552	57506	1222	56284	231	FALSE	FALSE
rs6438788_G	743	Osteoporosis, osteopenia and pathological fracture	musculoskeletal	0.266018	0.297897	0.980238	0.0191745	0.462184	58917	7077	51840	72	FALSE	FALSE
rs2523504_T	527	Diseases of the salivary glands	digestive	0.95189	0.297913	0.939207	0.0602536	0.259926	59315	740	58575	1	FALSE	FALSE
rs6817471_C	626.4	Premenstrual tension syndromes	genitourinary	0.203436	0.297913	1.25297	0.216651	0.33544	23897	45	23852	16	FALSE	FALSE
rs234866_A	350.5	Abnormal reflex	neurological	0.32109	0.297918	1.23793	0.205054	0.306819	53670	52	53618	138	FALSE	FALSE
rs2074090_G	674	Other complications of the puerperium NEC	pregnancy complications	0.644126	0.297924	1.21682	0.188534	0.354382	34896	60	34836	191	FALSE	FALSE
rs8070737_T	228.1	Hemangioma of skin and subcutaneous tissue	neoplasms	0.3441	0.297934	1.07006	0.0650599	0.182003	61356	783	60573	22	FALSE	FALSE
rs112412537_A	270.11	Disturbances of sulphur-bearing amino-acid metabolism	endocrine/metabolic	0.918823	0.297934	0.350771	1.00648	0.0394965	58347	36	58311	760	FALSE	FALSE
rs6790843_A	727.2	Bursitis disorders	musculoskeletal	0.668231	0.297935	0.892535	0.109225	0.373135	47050	185	46865	44	FALSE	FALSE
rs11708067_G	603.1	Hydrocele	genitourinary	0.500095	0.297935	0.881439	0.121244	0.234087	19764	209	19555	1	FALSE	FALSE
rs8074454_C	496	Chronic airway obstruction	respiratory	0.589751	0.29794	0.976899	0.0224547	0.331209	53347	5332	48015	12	FALSE	FALSE
rs28582094_G	426.4	Anomalous atrioventricular excitation	circulatory system	0.335953	0.29794	0.851382	0.154579	0.268721	37578	116	37462	31	FALSE	FALSE
rs76369685_A	389.1	Sensorineural hearing loss	sense organs	0.291876	0.297941	1.06143	0.0572775	0.0588534	57176	2795	54381	394	FALSE	FALSE
rs35498576_C	200	Myeloproliferative disease	neoplasms	0.433667	0.297947	1.05094	0.0477386	0.281292	61038	1101	59937	131	FALSE	FALSE
rs10766394_G	624.9	stress incontinence, female	genitourinary	0.133831	0.297949	0.948204	0.0510992	0.378418	31522	854	30668	49	FALSE	FALSE
rs62432360_C	958.2	Traumatic and surgical subcutaneous emphysema	injuries & poisonings	0.678732	0.29795	0.869164	0.134722	0.178375	61225	207	61018	847	FALSE	FALSE
rs11708903_G	362.23	Cystoid macular degeneration of retina	sense organs	0.196965	0.297952	0.914101	0.0862905	0.454919	56698	278	56420	79	FALSE	FALSE
rs2908289_A	601	Inflammatory diseases of prostate	genitourinary	0.411124	0.297978	0.92357	0.076393	0.180345	21287	638	20649	8	FALSE	FALSE
rs4984980_A	250.15	Diabetes type 1 with peripheral circulatory disorders	endocrine/metabolic	0.817857	0.297979	1.2306	0.199373	0.188713	43590	73	43517	476	FALSE	FALSE
rs10937714_C	703.1	Ingrowing nail	dermatologic	0.139413	0.297989	0.922884	0.0771089	0.212165	57936	534	57402	626	FALSE	FALSE
rs2908296_T	374.2	Lagophthalmos	sense organs	0.194082	0.297989	0.756908	0.267607	0.154316	54152	65	54087	54	FALSE	FALSE
rs1250095_T	530.3	Stricture and stenosis of esophagus	digestive	0.959495	0.297991	1.05934	0.0553915	0.378259	37744	701	37043	201	FALSE	FALSE
rs56149656_G	520.1	Hereditary disturbances in tooth structure	digestive	0.105973	0.297992	1.53592	0.41233	0.106429	57564	23	57541	80	FALSE	FALSE
rs56149656_G	291.4	Specific nonpsychotic mental disorders due to brain damage	mental disorders	0.107277	0.297994	0.868798	0.135139	0.106419	49789	328	49461	65	FALSE	FALSE
rs10116772_A	378.2	Nystagmus and other irregular eye movements	sense organs	0.943373	0.297994	1.13884	0.124917	0.408872	54270	131	54139	44	FALSE	FALSE
rs1510148_T	334	Degenerative disease of the spinal cord	neurological	0.686154	0.298003	1.06409	0.0596856	0.261011	47655	717	46938	220	FALSE	FALSE
rs7405696_C	689	Disorder of skin and subcutaneous tissue NOS	dermatologic	0.260657	0.298008	0.961519	0.0377053	0.407279	59571	1516	58055	513	FALSE	FALSE
rs2908296_T	758	Chromosomal anomalies and genetic disorders	congenital anomalies	0.0399213	0.298009	1.10001	0.0915941	0.153952	60993	458	60535	64	FALSE	FALSE
rs3775094_A	379.51	Pigmentary iris degeneration	sense organs	0.986974	0.298011	1.35871	0.294542	0.462917	53920	23	53897	299	FALSE	FALSE
rs11989843_G	313.3	Autism	mental disorders	0.623768	0.298014	0.920284	0.0798245	0.195516	58113	579	57534	467	FALSE	FALSE
rs11708903_G	759	Other and unspecified congenital anomalies	congenital anomalies	0.0341581	0.298015	0.943643	0.0557389	0.455374	61198	677	60521	81	FALSE	FALSE
rs10766395_C	705	Disorders of sweat glands	dermatologic	0.270467	0.298018	0.908434	0.0922783	0.380686	55966	259	55707	495	FALSE	FALSE
rs4984980_A	963.1	Antineoplastic and immunosuppressive drugs causing adverse effects	injuries & poisonings	0.660621	0.298019	1.05861	0.0547279	0.188078	47023	1094	45929	513	FALSE	FALSE
rs10771372_T	479	Other upper respiratory disease	respiratory	0.62532	0.298021	0.964531	0.0347017	0.191034	44801	2935	41866	369	FALSE	FALSE
rs7946714_C	259	Other endocrine disorders	endocrine/metabolic	0.740597	0.298024	0.920755	0.0793341	0.215251	54016	500	53516	52	FALSE	FALSE
rs11989843_G	530.6	Diverticulum of esophagus, acquired	digestive	0.829017	0.29803	0.775663	0.24411	0.19442	37005	63	36942	306	FALSE	FALSE
rs4775238_A	575.7	Other disorders of gallbladder	digestive	0.102598	0.298035	0.924995	0.0749211	0.415958	57019	375	56644	236	FALSE	FALSE
rs11650000_A	361.1	Retinal detachment with retinal defect	sense organs	0.0607258	0.298035	0.89837	0.102986	0.453484	56959	193	56766	198	FALSE	FALSE
rs5210_A	705.1	Dyshidrosis	dermatologic	0.362718	0.298038	0.870299	0.133492	0.376677	56283	126	56157	22	FALSE	FALSE
rs3802113_G	647.1	Infections of genitourinary tract during pregnancy	pregnancy complications	0.748503	0.298043	0.848633	0.157719	0.163999	34738	168	34570	21	FALSE	FALSE
rs7946714_C	415.21	Primary pulmonary hypertension	circulatory system	0.0850255	0.298046	1.0912	0.0838736	0.21559	51591	403	51188	49	FALSE	FALSE
rs2948567_T	277.6	Other deficiencies of circulating enzymes	endocrine/metabolic	0.835521	0.298048	1.34491	0.284757	0.33352	58911	26	58885	302	FALSE	FALSE
rs4984980_A	289.1	Myelofibrosis	hematopoietic	0.0649797	0.29805	0.836819	0.171193	0.188424	45273	129	45144	509	FALSE	FALSE
rs2523506_T	270.32	Paraproteinemia	endocrine/metabolic	0.724648	0.29805	0.900624	0.100581	0.160672	59416	404	59012	25	FALSE	FALSE
rs28582094_G	930	Allergic reaction to food	injuries & poisonings	0.489541	0.298051	0.944043	0.055336	0.268143	49593	878	48715	39	FALSE	FALSE
rs72727388_C	227	Benign neoplasm of other endocrine glands and related structures	neoplasms	0.473449	0.298056	0.927863	0.0719494	0.273077	61003	512	60491	749	FALSE	FALSE
rs6688365_C	281.9	Deficiency anemias	hematopoietic	0.603763	0.298056	1.08673	0.079923	0.435856	40097	322	39775	233	FALSE	FALSE
rs10116772_A	189.4	Malignant neoplasm of other urinary organs	neoplasms	0.818417	0.298056	1.07997	0.073928	0.4103	61444	378	61066	55	FALSE	FALSE
rs2285676_G	242.31	Thyrotoxic exophthalmos	endocrine/metabolic	0.309186	0.298059	0.716491	0.32038	0.377664	49311	23	49288	21	FALSE	FALSE
rs11042985_G	751.1	Congenital anomalies of genital organs	congenital anomalies	0.781138	0.298082	0.924045	0.0759154	0.412741	59415	382	59033	235	FALSE	FALSE
rs11650000_A	347	Cataplexy and narcolepsy	neurological	0.127228	0.298088	0.848216	0.158206	0.452691	47073	83	46990	161	FALSE	FALSE
rs35533056_A	246	Other disorders of thyroid	endocrine/metabolic	0.752499	0.298094	0.94252	0.0568919	0.384649	49731	677	49054	266	FALSE	FALSE
rs4237150_C	577.1	Acute pancreatitis	digestive	0.798545	0.298097	0.938489	0.061012	0.412385	61245	565	60680	148	FALSE	FALSE
rs11042985_G	573.5	Jaundice (not of newborn)	digestive	0.750449	0.298099	1.05777	0.0539744	0.414069	47224	720	46504	182	FALSE	FALSE
rs1125253_T	674	Other complications of the puerperium NEC	pregnancy complications	0.130543	0.2981	1.22519	0.195185	0.276141	34859	61	34798	230	FALSE	FALSE
rs1125251_T	674	Other complications of the puerperium NEC	pregnancy complications	0.130543	0.2981	1.22519	0.195185	0.276141	34859	61	34798	230	FALSE	FALSE
rs2908296_T	257	Testicular dysfunction	endocrine/metabolic	0.787567	0.298115	1.0697	0.0647539	0.154792	24436	923	23513	24	FALSE	FALSE
rs6136447_G	465	Acute upper respiratory infections of multiple or unspecified sites	respiratory	0.310599	0.298128	0.974582	0.0247457	0.138746	53508	8359	45149	161	FALSE	FALSE
rs7531911_G	292.4	Altered mental status	mental disorders	0.70726	0.298131	0.973461	0.0258517	0.294412	53561	4069	49492	34	FALSE	FALSE
rs2285676_G	701.3	Circumscribed scleroderma	dermatologic	0.247383	0.298132	0.88989	0.112123	0.377443	56088	174	55914	24	FALSE	FALSE
rs79896666_C	214.1	Lipoma of skin and subcutaneous tissue	neoplasms	0.465596	0.298134	1.17471	0.154762	0.0568313	61533	340	61193	137	FALSE	FALSE
rs78551082_T	214.1	Lipoma of skin and subcutaneous tissue	neoplasms	0.465596	0.298134	1.17471	0.154762	0.0568313	61533	340	61193	137	FALSE	FALSE
rs74628648_T	214.1	Lipoma of skin and subcutaneous tissue	neoplasms	0.465596	0.298134	1.17471	0.154762	0.0568313	61533	340	61193	137	FALSE	FALSE
rs6136447_G	193	Thyroid cancer	neoplasms	0.562048	0.298136	1.08764	0.0807407	0.138889	61639	616	61023	184	FALSE	FALSE
rs4930046_A	415	Pulmonary heart disease	circulatory system	0.693817	0.298141	1.02569	0.0243782	0.482145	54411	3714	50697	587	FALSE	FALSE
rs6438788_G	283.1	Autoimmune hemolytic anemias	hematopoietic	0.0586454	0.298146	1.20965	0.18294	0.461565	40003	60	39943	48	FALSE	FALSE
rs4237150_C	755.1	Congenital deformities of feet	congenital anomalies	0.852871	0.298147	0.884532	0.11793	0.411725	60963	152	60811	146	FALSE	FALSE
rs28578604_T	695.2	Bullous dermatoses	dermatologic	0.892677	0.298151	0.804652	0.208904	0.219751	52837	75	52762	70	FALSE	FALSE
rs2523504_T	611.3	Lump or mass in breast	genitourinary	0.921198	0.298155	1.04404	0.0414241	0.260934	57162	1587	55575	1	FALSE	FALSE
rs4701619_C	443.8	Other specified peripheral vascular diseases	circulatory system	0.924354	0.298166	1.16709	0.148515	0.186827	51141	138	51003	67	FALSE	FALSE
rs7946714_C	165	Cancer within the respiratory system	neoplasms	0.443174	0.298167	1.03755	0.0354319	0.215095	62405	2470	59935	62	FALSE	FALSE
rs1510148_T	270.35	Macroglobulinemia	endocrine/metabolic	0.804621	0.298167	1.38328	0.311867	0.261554	58812	23	58789	260	FALSE	FALSE
rs1016565_A	599.3	Dysuria	genitourinary	0.574595	0.298174	1.02999	0.0284024	0.310127	48011	3161	44850	104	FALSE	FALSE
rs78028320_A	627.22	Need for Hormone replacement therapy (postmenopausal)	genitourinary	0.129495	0.298176	0.919422	0.0807518	0.186579	24298	545	23753	130	FALSE	FALSE
rs2268570_G	174.3	Neoplasm of uncertain behavior of breast	neoplasms	0.930369	0.298176	0.878791	0.124197	0.419172	55513	137	55376	283	FALSE	FALSE
rs2894536_C	250.11	Type 1 diabetes with ketoacidosis	endocrine/metabolic	0.654368	0.298176	0.880735	0.122073	0.159115	43940	278	43662	316	FALSE	FALSE
rs11075255_A	519.1	Tracheostomy complications	respiratory	0.992543	0.298178	1.13172	0.11894	0.401885	56087	143	55944	284	FALSE	FALSE
rs1510148_T	427.22	Atrial flutter	circulatory system	0.533973	0.298183	0.959891	0.0393483	0.261136	39288	1954	37334	171	FALSE	FALSE
rs12746673_C	293	Symptoms involving head and neck	mental disorders	0.337064	0.298185	1.13687	0.123309	0.208855	57947	186	57761	933	FALSE	FALSE
rs11650000_A	70.1	Viral hepatitis A	infectious diseases	0.195187	0.298186	0.74716	0.280176	0.454673	49463	27	49436	161	FALSE	FALSE
rs757209_A	531.1	Hemorrhage from gastrointestinal ulcer	digestive	0.178146	0.298187	1.10863	0.0991267	0.406975	59312	209	59103	567	FALSE	FALSE
rs10771372_T	599	Other symptoms/disorders or the urinary system	genitourinary	0.632065	0.298187	1.02169	0.0206219	0.191834	54117	9516	44601	436	FALSE	FALSE
rs6749367_T	149.9	Cancer of of nasal cavities	neoplasms	0.448341	0.298188	0.865451	0.138903	0.252652	60991	149	60842	444	FALSE	FALSE
rs2894536_C	313.1	Attention deficit hyperactivity disorder	mental disorders	0.14182	0.298193	0.943136	0.0562765	0.159577	58912	1313	57599	414	FALSE	FALSE
rs2971670_T	110.12	Althete's foot	infectious diseases	0.358478	0.298202	1.11359	0.103419	0.178236	53833	303	53530	45	FALSE	FALSE
rs1364809_C	627	Menopausal and postmenopausal disorders	genitourinary	0.277697	0.298213	1.08307	0.0767101	0.024909	28283	4417	23866	3	FALSE	FALSE
rs3087948_T	564	Functional digestive disorders	digestive	0.887286	0.298218	0.967649	0.0316129	0.188233	44397	3689	40708	46	FALSE	FALSE
rs6031558_C	626.12	Excessive or frequent menstruation	genitourinary	0.125243	0.298219	1.05246	0.0491553	0.329441	24836	979	23857	12	FALSE	FALSE
rs925095_T	388	Other disorders of ear	sense organs	0.94807	0.298219	0.872395	0.13123	0.382603	54716	127	54589	162	FALSE	FALSE
rs724016_G	389.1	Sensorineural hearing loss	sense organs	0.0351306	0.298223	1.02959	0.02803	0.435196	57543	2811	54732	16	FALSE	FALSE
rs11564710_A	960	Poisoning by antibiotics	injuries & poisonings	0.359394	0.298224	1.03052	0.0288974	0.417052	48922	2616	46306	106	FALSE	FALSE
rs13136239_A	362.23	Cystoid macular degeneration of retina	sense organs	0.815685	0.298224	0.90813	0.0926392	0.331229	56162	276	55886	638	FALSE	FALSE
rs1250095_T	704.11	Alopecia Areata	dermatologic	0.962098	0.298227	1.18532	0.163433	0.378958	57765	77	57688	327	FALSE	FALSE
rs1971152_C	964	Poisoning by agents primarily affecting blood constituents	injuries & poisonings	0.810187	0.29823	0.862967	0.141679	0.410233	46175	107	46068	352	FALSE	FALSE
rs1125253_T	327.31	Central/nonobstroctive sleep apnea	neurological	0.346723	0.298232	1.13526	0.121958	0.274531	46237	160	46077	320	FALSE	FALSE
rs1125251_T	327.31	Central/nonobstroctive sleep apnea	neurological	0.346723	0.298232	1.13526	0.121958	0.274531	46237	160	46077	320	FALSE	FALSE
rs4558932_C	750.11	Esophageal atresia/tracheoesophageal fistula	congenital anomalies	0.376931	0.298239	1.35858	0.294593	0.211575	58705	30	58675	599	FALSE	FALSE
rs1364809_C	427.4	Cardiac arrest and ventricular fibrillation	circulatory system	0.476163	0.298242	0.817347	0.193895	0.0256511	38166	683	37483	6	FALSE	FALSE
rs4887810_A	550.1	Inguinal hernia	digestive	0.193786	0.298248	0.951246	0.0480508	0.326825	55080	1068	54012	296	FALSE	FALSE
rs10116772_A	800.3	Fracture of tibia and fibula	injuries & poisonings	0.8122	0.298254	1.05583	0.0522242	0.4091	51551	761	50790	41	FALSE	FALSE
rs11708067_G	411.4	Coronary atherosclerosis	circulatory system	0.0264297	0.298258	0.977962	0.0214239	0.234487	56242	9900	46342	2	FALSE	FALSE
rs11263762_A	428	Congestive heart failure; nonhypertensive	circulatory system	0.706798	0.29826	1.01998	0.0190157	0.410153	56641	7088	49553	86	FALSE	FALSE
rs12531914_A	327.6	Circadian rhythm sleep disorder	neurological	0.975893	0.298265	0.782524	0.235763	0.26845	46342	52	46290	96	FALSE	FALSE
rs11075255_A	578	Gastrointestinal hemorrhage	digestive	0.9266	0.298267	0.977216	0.0221581	0.402408	53273	4654	48619	273	FALSE	FALSE
rs10766394_G	556.1	Ulceration of intestine	digestive	0.249487	0.298267	0.915108	0.085288	0.376705	40991	303	40688	70	FALSE	FALSE
rs79896666_C	415.21	Primary pulmonary hypertension	circulatory system	0.244647	0.298267	0.842417	0.16486	0.056114	51529	402	51127	112	FALSE	FALSE
rs78551082_T	415.21	Primary pulmonary hypertension	circulatory system	0.244647	0.298267	0.842417	0.16486	0.056114	51529	402	51127	112	FALSE	FALSE
rs74628648_T	415.21	Primary pulmonary hypertension	circulatory system	0.244647	0.298267	0.842417	0.16486	0.056114	51529	402	51127	112	FALSE	FALSE
rs7632381_C	530.12	Ulcer of esophagus	digestive	0.254408	0.298272	1.13799	0.124272	0.436299	37354	131	37223	8	FALSE	FALSE
rs1519480_C	747.12	Valvular heart disease/ heart chambers	congenital anomalies	0.155303	0.298279	0.944766	0.0546261	0.32665	59077	813	58264	4	FALSE	FALSE
rs777355_A	473	Diseases of the larynx and vocal cords	respiratory	0.607458	0.298279	0.967764	0.0315029	0.481005	44117	2136	41981	231	FALSE	FALSE
rs6026592_A	528.1	Stomatitis and mucositis	digestive	0.241111	0.298281	1.05707	0.0533642	0.38027	59179	746	58433	151	FALSE	FALSE
rs117252445_A	859	Complication due to other implant and internal device	injuries & poisonings	0.468596	0.298286	0.889839	0.112213	0.0558599	54574	843	53731	94	FALSE	FALSE
rs3775094_A	536.8	Dyspepsia and other specified disorders of function of stomach	digestive	0.999382	0.298287	1.05943	0.0555005	0.463942	53982	650	53332	310	FALSE	FALSE
rs6103716_C	225.2	Benign neoplasm of spinal cord, meninges	neoplasms	0.823473	0.298293	0.788111	0.228935	0.315346	60849	49	60800	77	FALSE	FALSE
rs4660895_T	277.4	Disorders of bilirubin excretion	endocrine/metabolic	0.183786	0.298295	0.907344	0.0934849	0.295118	59427	288	59139	35	FALSE	FALSE
rs724016_G	565	Anal and rectal conditions	digestive	0.379188	0.298296	0.966394	0.0328664	0.433696	53436	1978	51458	13	FALSE	FALSE
rs72979712_T	280.1	Iron deficiency anemias, unspecified or not due to blood loss	hematopoietic	0.0204942	0.2983	0.938894	0.0606222	0.0520102	43155	3203	39952	42	FALSE	FALSE
rs4237150_C	246	Other disorders of thyroid	endocrine/metabolic	0.605099	0.298304	0.94329	0.0561317	0.41068	49888	676	49212	107	FALSE	FALSE
rs6790843_A	433.12	Cerebral atherosclerosis	circulatory system	0.0339311	0.298306	0.908838	0.0919059	0.373811	52655	271	52384	60	FALSE	FALSE
rs11075256_G	994.21	Septic shock	injuries & poisonings	0.0469408	0.298307	1.0444	0.0417732	0.294626	58257	1402	56855	85	FALSE	FALSE
rs1250109_C	350.2	Abnormality of gait	neurological	0.185874	0.298314	1.03489	0.0329755	0.172959	57164	3435	53729	20	FALSE	FALSE
rs3775094_A	429.9	Cardiac complications, not elsewhere classified	circulatory system	0.986043	0.298316	1.08222	0.0759735	0.461284	49721	347	49374	270	FALSE	FALSE
rs1250542_A	420.21	Acute pericarditis	circulatory system	0.974704	0.298321	0.884592	0.117908	0.37318	56801	160	56641	164	FALSE	FALSE
rs10734253_G	855	Complication of nervous system device, implant, and graft	injuries & poisonings	0.675358	0.298325	1.07355	0.0682395	0.437305	54151	437	53714	108	FALSE	FALSE
rs2908297_T	512.9	Other dyspnea	respiratory	0.118327	0.298325	1.02483	0.0235803	0.156598	40454	9364	31090	14	FALSE	FALSE
rs2523507_G	531.5	Gastrojejunal ulcer	digestive	0.991768	0.298338	0.797564	0.217493	0.260491	59695	61	59634	9	FALSE	FALSE
rs3802113_G	530	Diseases of esophagus	digestive	0.783544	0.298344	0.980839	0.0186033	0.164853	52844	15648	37196	50	FALSE	FALSE
rs7531911_G	377	Disorders of optic nerve and visual pathways	sense organs	0.361571	0.298349	1.06711	0.0624613	0.294468	54758	609	54149	32	FALSE	FALSE
rs4984980_A	250	Diabetes mellitus	endocrine/metabolic	0.624879	0.298358	1.02263	0.0215163	0.18907	53779	10262	43517	590	FALSE	FALSE
rs11650000_A	327.1	Hypersomnia	neurological	0.14327	0.298359	0.930852	0.0689018	0.452774	46669	434	46235	158	FALSE	FALSE
rs6483215_A	261.2	Vitamin B-complex deficiencies	endocrine/metabolic	0.466206	0.298362	1.04186	0.0394336	0.2359	45161	1860	43301	59	FALSE	FALSE
rs10860209_A	240	Simple and unspecified goiter	endocrine/metabolic	0.225753	0.298377	0.896377	0.105195	0.152148	49409	380	49029	296	FALSE	FALSE
rs2268569_T	427.1	Paroxysmal tachycardia, unspecified	circulatory system	0.168306	0.298382	0.947517	0.0518413	0.0820554	40430	2946	37484	4	FALSE	FALSE
rs2908296_T	707.1	Decubitus ulcer	dermatologic	0.128169	0.298387	1.06984	0.0649196	0.154042	60594	886	59708	63	FALSE	FALSE
rs4513637_G	686.2	Impetigo	dermatologic	0.244488	0.298388	1.18337	0.161908	0.176251	51353	121	51232	507	FALSE	FALSE
rs7693_T	750.22	Congenital anomaly of gallbladder, bile ducts, liver, pancreas	congenital anomalies	0.263726	0.298397	0.866631	0.137653	0.363779	59319	120	59199	58	FALSE	FALSE
rs6688365_C	447	Other disorders of arteries and arterioles	circulatory system	0.24302	0.298398	0.957637	0.0416269	0.437674	52033	1245	50788	304	FALSE	FALSE
rs11075256_G	70.9	Hepatitis NOS	infectious diseases	0.591552	0.298403	0.923753	0.07627	0.294948	49941	431	49510	81	FALSE	FALSE
rs10937714_C	994.1	Systemic inflammatory response syndrome (SIRS)	injuries & poisonings	0.267654	0.298405	1.06019	0.056205	0.212052	57295	931	56364	610	FALSE	FALSE
rs5210_A	521	Diseases of hard tissues of teeth	digestive	0.113007	0.298416	1.04077	0.0384314	0.376706	59066	1471	57595	27	FALSE	FALSE
rs4984980_A	259.4	Precocious sexual development and puberty NEC	endocrine/metabolic	0.213751	0.298434	1.17861	0.158043	0.188905	53143	117	53026	567	FALSE	FALSE
rs5210_A	711	Arthropathy associated with infections	musculoskeletal	0.562687	0.298435	1.07634	0.0707519	0.3766	52277	421	51856	21	FALSE	FALSE
rs4701619_C	300.3	Obsessive-compulsive disorders	mental disorders	0.912128	0.298439	1.09144	0.0841516	0.186102	36625	464	36161	55	FALSE	FALSE
rs11708067_G	761	Cervicalgia	symptoms	0.152637	0.298445	1.02654	0.0251921	0.236258	59380	4807	54573	3	FALSE	FALSE
rs62432360_C	803.2	Fracture of radius and ulna	injuries & poisonings	0.74703	0.298448	0.945032	0.0543737	0.17759	51371	1222	50149	726	FALSE	FALSE
rs10766395_C	193	Thyroid cancer	neoplasms	0.519417	0.29845	1.06301	0.0587683	0.380997	61297	612	60685	540	FALSE	FALSE
rs1411435_G	259.1	Nonspecific abnormal results of other endocrine function study	endocrine/metabolic	0.132319	0.298451	0.801336	0.213006	0.0957865	53661	154	53507	59	FALSE	FALSE
rs1519480_C	625	Pain and other symptoms associated with female genital organs	genitourinary	0.796553	0.298457	1.04679	0.0439824	0.326541	31924	1213	30711	3	FALSE	FALSE
rs5210_A	242.31	Thyrotoxic exophthalmos	endocrine/metabolic	0.29198	0.298457	0.716682	0.320388	0.377586	49312	23	49289	21	FALSE	FALSE
rs1364809_C	695.1	Toxic erythema	dermatologic	0.40357	0.298461	1.8608	0.597272	0.024973	52857	33	52824	6	FALSE	FALSE
rs116761056_T	974	Poisoning by water, mineral, and uric acid metabolism drugs	injuries & poisonings	0.241668	0.298464	0.352166	1.00377	0.0195586	46348	74	46274	133	FALSE	FALSE
rs10116772_A	733.6	Costochondritis	musculoskeletal	0.652969	0.298474	1.18481	0.163103	0.40888	49720	76	49644	43	FALSE	FALSE
rs2908296_T	159.4	Malignant neoplasm of retroperitoneum and peritoneum	neoplasms	0.0140707	0.298479	0.853482	0.152381	0.153765	55133	185	54948	58	FALSE	FALSE
rs3213571_C	733.2	Cyst of bone	musculoskeletal	0.819202	0.298486	0.684553	0.364522	0.0836102	49659	70	49589	99	FALSE	FALSE
rs580240_T	272.13	Mixed hyperlipidemia	endocrine/metabolic	0.00982161	0.298488	0.981305	0.0181519	0.48497	49003	9547	39456	5	FALSE	FALSE
rs2239525_G	80	Postoperative infection	infectious diseases	0.950392	0.29849	0.954747	0.0445415	0.260693	60228	1355	58873	0	FALSE	FALSE
rs2239526_G	80	Postoperative infection	infectious diseases	0.950392	0.29849	0.954747	0.0445415	0.260693	60228	1355	58873	0	FALSE	FALSE
rs6103716_C	341	Other demyelinating diseases of central nervous system	neurological	0.866883	0.298494	0.935051	0.0645919	0.313877	47670	583	47087	62	FALSE	FALSE
rs11042984_C	225.2	Benign neoplasm of spinal cord, meninges	neoplasms	0.57963	0.298503	0.802724	0.211364	0.413194	60664	49	60615	271	FALSE	FALSE
rs72979712_T	295	Schizophrenia and other psychotic disorders	mental disorders	0.439433	0.298516	1.11309	0.103054	0.0530603	37071	890	36181	37	FALSE	FALSE
rs35498576_C	261.2	Vitamin B-complex deficiencies	endocrine/metabolic	0.253061	0.298523	1.03976	0.0375084	0.2816	45119	1853	43266	96	FALSE	FALSE
rs10842991_T	963	Poisoning by primarily systemic agents	injuries & poisonings	0.754232	0.298529	0.944136	0.0552961	0.19042	47109	1118	45991	434	FALSE	FALSE
rs4433533_G	475	Chronic sinusitis	respiratory	0.554188	0.298531	0.967409	0.0318726	0.215553	45381	3196	42185	10	FALSE	FALSE
rs79896666_C	729	Other disorders of soft tissues	musculoskeletal	0.517271	0.298532	1.09462	0.0869666	0.0566126	47984	1181	46803	111	FALSE	FALSE
rs78551082_T	729	Other disorders of soft tissues	musculoskeletal	0.517271	0.298532	1.09462	0.0869666	0.0566126	47984	1181	46803	111	FALSE	FALSE
rs74628648_T	729	Other disorders of soft tissues	musculoskeletal	0.517271	0.298532	1.09462	0.0869666	0.0566126	47984	1181	46803	111	FALSE	FALSE
rs7405696_C	290.16	Vascular dementia	mental disorders	0.0969571	0.298533	0.895892	0.105749	0.407303	49311	196	49115	427	FALSE	FALSE
rs6817471_C	509.1	Respiratory failure	respiratory	0.200935	0.298534	1.02357	0.0224065	0.335595	48262	5146	43116	32	FALSE	FALSE
rs1250095_T	687.1	Rash and other nonspecific skin eruption	dermatologic	0.985392	0.298535	1.02486	0.0236243	0.378337	51507	4110	47397	298	FALSE	FALSE
rs4701619_C	738	Other acquired musculoskeletal deformity	musculoskeletal	0.82497	0.298544	1.05468	0.0512123	0.186237	55542	1265	54277	77	FALSE	FALSE
rs10860209_A	626.12	Excessive or frequent menstruation	genitourinary	0.297205	0.298546	1.06788	0.0631789	0.153446	24709	971	23738	143	FALSE	FALSE
rs1125253_T	701.4	Keloid scar	dermatologic	0.41119	0.298549	0.888364	0.113871	0.27383	55781	207	55574	379	FALSE	FALSE
rs1125251_T	701.4	Keloid scar	dermatologic	0.41119	0.298549	0.888364	0.113871	0.27383	55781	207	55574	379	FALSE	FALSE
rs1016565_A	433.6	Acute, but ill-defined cerebrovascular disease	circulatory system	0.294672	0.298551	1.06839	0.0636398	0.30994	52907	579	52328	117	FALSE	FALSE
rs10734253_G	304	Adjustment reaction	mental disorders	0.379906	0.298552	1.03174	0.0300578	0.439029	38543	2395	36148	74	FALSE	FALSE
rs3087948_T	427.1	Paroxysmal tachycardia, unspecified	circulatory system	0.73705	0.298553	0.963315	0.0359533	0.187604	40383	2945	37438	51	FALSE	FALSE
rs777355_A	790.1	Elevated sedimentation rate	symptoms	0.03964	0.298553	0.918347	0.0819397	0.482036	53831	303	53528	287	FALSE	FALSE
rs2894536_C	362.2	Degeneration of macula and posterior pole of retina	sense organs	0.569075	0.298557	1.06065	0.0566385	0.158876	57334	1220	56114	410	FALSE	FALSE
rs10766394_G	242.31	Thyrotoxic exophthalmos	endocrine/metabolic	0.28335	0.298558	0.716661	0.320484	0.377367	49261	23	49238	76	FALSE	FALSE
rs10937714_C	41.1	Staphylococcus infections	infectious diseases	0.335031	0.298564	1.03842	0.0362631	0.212627	53234	2339	50895	572	FALSE	FALSE
rs10860209_A	587	Kidney replaced by transpant	genitourinary	0.178798	0.298566	0.930875	0.068908	0.152493	46602	889	45713	284	FALSE	FALSE
rs4775238_A	241.2	Nontoxic multinodular goiter	endocrine/metabolic	0.030248	0.298569	1.04302	0.0405163	0.414515	50436	1325	49111	211	FALSE	FALSE
rs1848068_T	191.1	Cancer of brain and nervous system	neoplasms	0.241749	0.298571	1.06034	0.0563638	0.335305	61541	702	60839	38	FALSE	FALSE
rs6899342_G	497	Bronchitis	respiratory	0.868876	0.298583	0.933132	0.06658	0.247834	48599	646	47953	79	FALSE	FALSE
rs11075255_A	81.11	Acute graft-versus-host disease	infectious diseases	0.929425	0.298593	1.34998	0.288702	0.402162	58607	24	58583	306	FALSE	FALSE
rs72648855_T	253.4	Anterior pituitary disorders	endocrine/metabolic	0.656714	0.298593	1.17288	0.153413	0.107066	53738	196	53542	23	FALSE	FALSE
rs72650615_C	253.4	Anterior pituitary disorders	endocrine/metabolic	0.656714	0.298593	1.17288	0.153413	0.107066	53738	196	53542	23	FALSE	FALSE
rs10771372_T	425.1	Primary/intrinsic cardiomyopathies	circulatory system	0.675093	0.298599	0.961843	0.0374277	0.191313	58880	2517	56363	483	FALSE	FALSE
rs2894536_C	726	Peripheral enthesopathies and allied syndromes	musculoskeletal	0.356074	0.298601	1.02817	0.0267265	0.158862	52747	6169	46578	382	FALSE	FALSE
rs7693_T	180.1	Cervical cancer	neoplasms	0.00739202	0.298605	1.09436	0.0867511	0.362004	27682	288	27394	27	FALSE	FALSE
rs6136447_G	687	Symptoms affecting skin	dermatologic	0.763126	0.29861	0.914553	0.0859329	0.139473	48124	612	47512	151	FALSE	FALSE
rs3733227_C	599.9	Other abnormality of urination	genitourinary	0.545902	0.298612	1.03973	0.0374852	0.335764	46631	1690	44941	1	FALSE	FALSE
rs1250109_C	870.1	Open wound or laceration of eye or eyelid	injuries & poisonings	0.18162	0.298615	0.761969	0.261543	0.172862	55712	62	55650	17	FALSE	FALSE
rs6790843_A	303.3	Psychogenic disorder	mental disorders	0.164957	0.29862	0.866972	0.137338	0.373402	36296	119	36177	40	FALSE	FALSE
rs35498576_C	701.5	Abnormal granulation tissue	dermatologic	0.241001	0.298624	1.15346	0.137355	0.281207	55941	124	55817	126	FALSE	FALSE
rs10993460_C	70.9	Hepatitis NOS	infectious diseases	0.654671	0.298626	0.875664	0.127742	0.0879999	49983	431	49552	38	FALSE	FALSE
rs11776904_C	280.2	Iron deficiency anemia secondary to blood loss (chronic)	hematopoietic	0.487588	0.298632	0.938181	0.0613949	0.157783	40429	1072	39357	697	FALSE	FALSE
rs10766394_G	110	Dermatophytosis / Dermatomycosis	infectious diseases	0.212526	0.298635	1.03333	0.0315476	0.376924	55754	2264	53490	92	FALSE	FALSE
rs28578604_T	368.9	Subjective visual disturbances	sense organs	0.591112	0.298636	1.08202	0.0758424	0.219769	58218	489	57729	74	FALSE	FALSE
rs116761056_T	726.1	Enthesopathy	musculoskeletal	0.232319	0.298638	0.899801	0.101584	0.0191068	49956	3169	46787	137	FALSE	FALSE
rs10133035_T	853	Complication of colostomy or enterostomy	injuries & poisonings	0.361014	0.298642	0.911878	0.0887564	0.352655	53738	289	53449	389	FALSE	FALSE
rs8074454_C	442.2	Aneurysm of iliac artery	circulatory system	0.650472	0.298642	0.805769	0.207783	0.329799	51116	59	51057	15	FALSE	FALSE
rs1411435_G	728.7	Fasciitis	musculoskeletal	0.630413	0.298648	0.919732	0.0805061	0.0956604	47862	1000	46862	50	FALSE	FALSE
rs11890449_T	389.4	Tinnitus	sense organs	0.928818	0.298659	0.899902	0.10148	0.0513627	55809	1111	54698	50	FALSE	FALSE
rs4812816_A	619	Noninflammatory female genital disorders	genitourinary	0.265609	0.298659	1.04464	0.0420201	0.217045	32742	1748	30994	28	FALSE	FALSE
rs11042984_C	333	Extrapyramidal disease and abnormal movement disorders	neurological	0.873968	0.29866	0.961737	0.0375388	0.413832	48481	1543	46938	222	FALSE	FALSE
rs6899342_G	876	Posttraumatic wound infection not elsewhere classified	injuries & poisonings	0.5434	0.298667	0.798202	0.216871	0.247722	55645	65	55580	92	FALSE	FALSE
rs1364809_C	250.14	Type 1 diabetes with neurological manifestations	endocrine/metabolic	0.00514191	0.298672	0.783909	0.234259	0.025558	44448	494	43954	8	FALSE	FALSE
rs12746673_C	527.7	Disturbance of salivary secretion	digestive	0.274679	0.298676	0.921351	0.0788179	0.209526	58198	515	57683	939	FALSE	FALSE
rs10993460_C	180.3	Cervical intraepithelial neoplasia [CIN] [Cervical dysplasia]	neoplasms	0.776415	0.298681	0.888332	0.113936	0.086864	27946	546	27400	22	FALSE	FALSE
rs6031558_C	441.2	Chronic vascular insufficiency of intestine	circulatory system	0.974849	0.298682	0.838459	0.169533	0.327841	51130	84	51046	25	FALSE	FALSE
rs757209_A	613	Other nonmalignant breast conditions	genitourinary	0.487278	0.298687	0.965675	0.0336084	0.407446	60851	1970	58881	586	FALSE	FALSE
rs925095_T	414	Other forms of chronic heart disease	circulatory system	0.967757	0.298688	0.971832	0.0274931	0.38068	49447	3226	46221	138	FALSE	FALSE
rs6790843_A	580.14	Chronic glomerulonephritis, NOS	genitourinary	0.579374	0.298695	0.852901	0.153104	0.37355	46034	96	45938	43	FALSE	FALSE
rs3087948_T	384	Other disorders of tympanic membrane	sense organs	0.939149	0.2987	0.904929	0.0961285	0.187745	54694	386	54308	70	FALSE	FALSE
rs1250095_T	416	Cardiomegaly	circulatory system	0.934335	0.298708	0.976691	0.0226948	0.378866	55649	4676	50973	289	FALSE	FALSE
rs6867984_A	871.3	Open wound of foot except toe(s) alone	injuries & poisonings	0.0782806	0.298715	1.19296	0.169787	0.10748	55815	158	55657	12	FALSE	FALSE
rs2403205_T	781	Symptoms involving nervous and musculoskeletal systems	symptoms	0.772103	0.298729	1.05114	0.0479992	0.370503	60677	944	59733	171	FALSE	FALSE
rs2924447_A	627.1	Postmenopausal bleeding	genitourinary	0.897228	0.298734	0.914918	0.0855705	0.141818	24267	616	23651	239	FALSE	FALSE
rs2908297_T	612.1	Galactorrhea	genitourinary	0.583386	0.298734	0.757468	0.267309	0.156961	55622	65	55557	20	FALSE	FALSE
rs2268569_T	726	Peripheral enthesopathies and allied syndromes	musculoskeletal	0.596403	0.298739	0.963008	0.036274	0.0812587	53102	6203	46899	9	FALSE	FALSE
rs6899343_T	200.1	Polycythemia vera	neoplasms	0.919034	0.29874	0.885745	0.116756	0.247079	51611	212	51399	417	FALSE	FALSE
rs10766394_G	264.9	Lack of normal physiological development, unspecified	endocrine/metabolic	0.148893	0.298741	1.05923	0.0553775	0.376723	44104	813	43291	67	FALSE	FALSE
rs1510148_T	480.3	Pneumonia due to fungus (mycoses)	respiratory	0.799058	0.298743	1.13001	0.117628	0.261403	47245	177	47068	207	FALSE	FALSE
rs1016565_A	112.3	Candidiasis of skin and nails	infectious diseases	0.611273	0.298747	0.901479	0.099814	0.31068	53700	247	53453	122	FALSE	FALSE
rs1364809_C	292.5	Transient alteration of awareness	mental disorders	0.336112	0.298748	1.22962	0.198927	0.0254803	49921	406	49515	9	FALSE	FALSE
rs4701619_C	875	Non-healing surgical wound	injuries & poisonings	0.541039	0.298751	1.13739	0.123888	0.185722	55793	203	55590	77	FALSE	FALSE
rs1250590_A	368.91	Psychophysical visual disturbances	sense organs	0.826699	0.298755	1.15991	0.142764	0.475867	56975	99	56876	966	FALSE	FALSE
rs5210_A	701.3	Circumscribed scleroderma	dermatologic	0.260008	0.298758	0.890032	0.112114	0.377367	56090	174	55916	23	FALSE	FALSE
rs13282002_C	550.3	Femoral hernia	digestive	0.859499	0.298764	1.47572	0.374509	0.158312	53960	21	53939	373	FALSE	FALSE
rs10842991_T	599	Other symptoms/disorders or the urinary system	genitourinary	0.639771	0.298773	1.02166	0.0206234	0.191877	54079	9514	44565	475	FALSE	FALSE
rs6688365_C	508	Pulmonary collapse; interstitial and compensatory emphysema	respiratory	0.678399	0.298774	1.01749	0.016685	0.437884	52394	9477	42917	288	FALSE	FALSE
rs16860758_G	520.2	Disturbances in tooth eruption	digestive	0.506197	0.298776	1.1139	0.103815	0.184094	57343	296	57047	614	FALSE	FALSE
rs10116772_A	197	Chemotherapy	neoplasms	0.723775	0.298781	0.981715	0.0177607	0.409547	53171	8142	45029	43	FALSE	FALSE
rs6128461_T	715.2	Ankylosing spondylitis	musculoskeletal	0.397823	0.298782	0.876032	0.127379	0.380417	53348	137	53211	48	FALSE	FALSE
rs4930046_A	615	Endometriosis	genitourinary	0.0709762	0.298782	1.07823	0.0724861	0.480724	31152	388	30764	339	FALSE	FALSE
rs72727388_C	433.11	Occlusion of cerebral arteries, with cerebral infarction	circulatory system	0.766601	0.298786	1.09491	0.0872643	0.273536	52165	326	51839	639	FALSE	FALSE
rs7632381_C	585.4	Chronic kidney disease, Stage I or II	genitourinary	0.205433	0.298786	1.04295	0.0404767	0.434609	47262	1288	45974	7	FALSE	FALSE
rs62405452_A	627.3	Postmenopausal atrophic vaginitis	genitourinary	0.0177046	0.298787	0.925525	0.0744862	0.104654	24987	1124	23863	6	FALSE	FALSE
rs62405453_A	627.3	Postmenopausal atrophic vaginitis	genitourinary	0.0177046	0.298787	0.925525	0.0744862	0.104654	24987	1124	23863	6	FALSE	FALSE
rs62405454_C	627.3	Postmenopausal atrophic vaginitis	genitourinary	0.0177046	0.298787	0.925525	0.0744862	0.104654	24987	1124	23863	6	FALSE	FALSE
rs2564929_T	530.11	GERD	digestive	0.303772	0.298787	1.01602	0.0153003	0.327155	50907	13687	37220	11	FALSE	FALSE
rs2403205_T	315.1	Learning disorder	mental disorders	0.757584	0.29879	0.831772	0.177278	0.370621	57896	73	57823	158	FALSE	FALSE
rs142848532_T	157	Pancreatic cancer	neoplasms	0.197272	0.298793	0.864595	0.140029	0.0476425	54783	649	54134	910	FALSE	FALSE
rs28578604_T	941	Adverse reaction to serum or vaccine	injuries & poisonings	0.911415	0.298808	1.18253	0.161364	0.220376	48787	102	48685	67	FALSE	FALSE
rs11075256_G	332	Parkinson's disease	neurological	0.0940006	0.298816	0.934005	0.0657126	0.29448	47679	598	47081	64	FALSE	FALSE
rs62405452_A	871.3	Open wound of foot except toe(s) alone	injuries & poisonings	0.0749139	0.29882	1.19292	0.169788	0.107487	55816	158	55658	11	FALSE	FALSE
rs62405453_A	871.3	Open wound of foot except toe(s) alone	injuries & poisonings	0.0749139	0.29882	1.19292	0.169788	0.107487	55816	158	55658	11	FALSE	FALSE
rs62405454_C	871.3	Open wound of foot except toe(s) alone	injuries & poisonings	0.0749139	0.29882	1.19292	0.169788	0.107487	55816	158	55658	11	FALSE	FALSE
rs6899343_T	765	Cervical radiculitis	symptoms	0.821801	0.298822	0.949901	0.0494698	0.247092	55789	1159	54630	444	FALSE	FALSE
rs78028320_A	527.8	Other specified diseases of the salivary glands	digestive	0.674102	0.298823	1.29728	0.25051	0.188039	58323	45	58278	317	FALSE	FALSE
rs4237150_C	428	Congestive heart failure; nonhypertensive	circulatory system	0.832647	0.298825	1.01994	0.0190026	0.410751	56589	7081	49508	137	FALSE	FALSE
rs1250590_A	277.4	Disorders of bilirubin excretion	endocrine/metabolic	0.767602	0.298827	1.09148	0.0842566	0.475641	58501	286	58215	1002	FALSE	FALSE
rs6899342_G	428.4	Heart failure with preserved EF [Diastolic heart failure]	circulatory system	0.954282	0.298827	0.963964	0.0353251	0.248158	51979	2429	49550	84	FALSE	FALSE
rs6885132_G	614.32	Chronic inflammatory pelvic disease	genitourinary	0.670817	0.298828	0.75488	0.270655	0.101504	31127	94	31033	58	FALSE	FALSE
rs4660895_T	249	Secondary diabetes mellitus	endocrine/metabolic	0.233798	0.298835	0.928449	0.0714574	0.296594	44426	491	43935	28	FALSE	FALSE
rs867635_T	720	Spinal stenosis	musculoskeletal	0.59192	0.29884	0.94516	0.0542878	0.0791099	51972	2709	49263	22	FALSE	FALSE
rs2074090_G	361.1	Retinal detachment with retinal defect	sense organs	0.233377	0.298841	0.893077	0.108846	0.351917	56860	193	56667	307	FALSE	FALSE
rs2908297_T	763	Thoracic or lumbosacral neuritis or radiculitis, unspecified	symptoms	0.575143	0.298848	1.04317	0.040679	0.156475	57434	2404	55030	20	FALSE	FALSE
rs2948567_T	270.11	Disturbances of sulphur-bearing amino-acid metabolism	endocrine/metabolic	0.902453	0.298848	0.760154	0.263964	0.333013	58786	36	58750	301	FALSE	FALSE
rs6026591_A	189.1	Cancer of kidney and renal pelvis	neoplasms	0.0254595	0.298848	1.04997	0.0469387	0.380151	61953	980	60973	155	FALSE	FALSE
rs9489217_C	611.3	Lump or mass in breast	genitourinary	0.673452	0.298849	1.03892	0.0367524	0.450336	57144	1586	55558	20	FALSE	FALSE
rs867635_T	261.4	Vitamin D deficiency	endocrine/metabolic	0.806271	0.298852	1.0392	0.037012	0.0782186	49074	5740	43334	21	FALSE	FALSE
rs925095_T	442.8	Aneurysm of other specified artery	circulatory system	0.967082	0.298856	0.893941	0.107918	0.382035	51121	187	50934	143	FALSE	FALSE
rs11075255_A	286.1	Congenital coagulation defects	hematopoietic	0.872077	0.298856	0.907646	0.0932732	0.402398	47714	244	47470	246	FALSE	FALSE
rs76369685_A	276.42	Alkalosis	endocrine/metabolic	0.580164	0.298857	0.864082	0.140619	0.0592197	40755	516	40239	272	FALSE	FALSE
rs6026592_A	755.4	Congenital anomalies of upper limb, including shoulder girdle	congenital anomalies	0.208339	0.298858	1.22561	0.195827	0.380693	60847	53	60794	162	FALSE	FALSE
rs1510148_T	324	Other CNS infection and poliomyelitis	neurological	0.882745	0.298859	1.10339	0.0947027	0.261073	62042	276	61766	271	FALSE	FALSE
rs11708903_G	574.1	Cholelithiasis	digestive	0.0895245	0.298859	0.965775	0.0335213	0.454538	58664	1870	56794	81	FALSE	FALSE
rs2908296_T	350.2	Abnormality of gait	neurological	0.199793	0.29886	0.964157	0.0351352	0.154288	57127	3432	53695	59	FALSE	FALSE
rs2523504_T	557	Intestinal malabsorption (non-celiac)	digestive	0.97568	0.298862	0.926478	0.0735078	0.262454	41251	500	40751	0	FALSE	FALSE
rs10039427_A	394	Rheumatic disease of the heart valves	circulatory system	0.606735	0.298866	0.959702	0.0395932	0.185744	52567	2319	50248	207	FALSE	FALSE
rs3733227_C	853	Complication of colostomy or enterostomy	injuries & poisonings	0.43068	0.298869	1.09458	0.0869887	0.335034	54108	291	53817	2	FALSE	FALSE
rs1848067_T	722.6	Degeneration of intervertebral disc	musculoskeletal	0.504762	0.29887	1.02696	0.0256101	0.36134	52975	3739	49236	49	FALSE	FALSE
rs56149656_G	279.8	Other specified disorders involving the immune mechanism	endocrine/metabolic	0.256636	0.298871	0.720774	0.315182	0.106702	56091	68	56023	83	FALSE	FALSE
rs7632381_C	300.9	Posttraumatic stress disorder	mental disorders	0.789319	0.298875	1.04493	0.0423072	0.435252	37391	1180	36211	5	FALSE	FALSE
rs7531911_G	759	Other and unspecified congenital anomalies	congenital anomalies	0.141498	0.298875	0.93849	0.0611087	0.294961	61242	679	60563	35	FALSE	FALSE
rs1364809_C	334.1	Spinocerebellar disease	neurological	0.138894	0.298882	0.590429	0.507209	0.0252222	47260	125	47135	9	FALSE	FALSE
rs11708903_G	695.4	Lupus (localized and systemic)	dermatologic	0.35498	0.298886	0.952658	0.0466872	0.455271	52404	952	51452	67	FALSE	FALSE
rs11263762_A	748	Anomalies of respiratory system, congenital	congenital anomalies	0.710548	0.298887	0.913654	0.0869285	0.409942	62243	290	61953	96	FALSE	FALSE
rs6136447_G	159.3	Malignant neoplasm of gallbladder and extrahepatic bile ducts	neoplasms	0.290219	0.298889	1.16341	0.145698	0.139543	55026	180	54846	167	FALSE	FALSE
rs1364809_C	433.31	Transient cerebral ischemia	circulatory system	0.176074	0.298889	1.09878	0.0906832	0.0252872	55186	2754	52432	9	FALSE	FALSE
rs6103716_C	602	Other disorders of prostate	genitourinary	0.928824	0.298891	0.828524	0.181081	0.317133	20709	78	20631	28	FALSE	FALSE
rs1510148_T	388	Other disorders of ear	sense organs	0.692218	0.298892	1.15543	0.139078	0.261352	54637	127	54510	246	FALSE	FALSE
rs2941257_T	401.3	Other hypertensive complications	circulatory system	0.288446	0.298899	1.04452	0.0419332	0.261915	33236	1594	31642	143	FALSE	FALSE
rs8074454_C	337.1	Peripheral autonomic neuropathy	neurological	0.553587	0.298905	0.86726	0.137099	0.32981	47259	128	47131	15	FALSE	FALSE
rs1250542_A	579.8	Nonspecific abnormal findings in stool contents	digestive	0.95598	0.298907	0.935354	0.0643349	0.373209	49262	537	48725	143	FALSE	FALSE
rs3802113_G	285.1	Acute posthemorrhagic anemia	hematopoietic	0.386496	0.298915	0.968986	0.0303294	0.165285	44647	4697	39950	44	FALSE	FALSE
rs35498576_C	565	Anal and rectal conditions	digestive	0.483016	0.298924	0.962682	0.0366137	0.280153	53337	1969	51368	115	FALSE	FALSE
rs117252445_A	250.14	Type 1 diabetes with neurological manifestations	endocrine/metabolic	0.45174	0.298925	0.857469	0.148035	0.0556319	44381	492	43889	79	FALSE	FALSE
rs6749367_T	709.3	Systemic sclerosis	dermatologic	0.459029	0.298931	0.900148	0.101274	0.253292	51790	275	51515	384	FALSE	FALSE
rs6483215_A	618.2	Uterine/Uterovaginal prolapse	genitourinary	0.473845	0.298934	0.902012	0.0992827	0.23478	34232	303	33929	49	FALSE	FALSE
rs777355_A	696.3	Pityriasis	dermatologic	0.0848476	0.298938	0.723416	0.311703	0.480427	52597	22	52575	269	FALSE	FALSE
rs12593201_A	477	Epistaxis or throat hemorrhage	respiratory	0.884769	0.298943	1.0608	0.0568212	0.267412	42973	793	42180	13	FALSE	FALSE
rs10133035_T	619.3	Noninflammatory disorders of cervix	genitourinary	0.703506	0.298946	1.15613	0.139674	0.350985	30913	108	30805	223	FALSE	FALSE
rs6136447_G	530.6	Diverticulum of esophagus, acquired	digestive	0.579503	0.29895	1.2822	0.239316	0.139485	37194	63	37131	107	FALSE	FALSE
rs1364809_C	530.2	Esophageal bleeding (varices/hemorrhage)	digestive	0.143398	0.298952	0.844608	0.162593	0.0255162	38211	986	37225	5	FALSE	FALSE
rs6899343_T	149	Cancer of larynx, pharynx, nasal cavities	neoplasms	0.894717	0.298952	1.05327	0.0499673	0.247189	61896	1102	60794	497	FALSE	FALSE
rs8070737_T	217	Vascular hamartomas and non-neoplastic nevi	neoplasms	0.221179	0.298955	1.10019	0.091928	0.181383	55923	386	55537	21	FALSE	FALSE
rs142848532_T	580.11	Proliferative glomerulonephritis	genitourinary	0.0478216	0.298959	1.34713	0.286886	0.0472842	45364	105	45259	752	FALSE	FALSE
rs28578604_T	747.12	Valvular heart disease/ heart chambers	congenital anomalies	0.754586	0.298959	1.06469	0.0603469	0.219751	59010	811	58199	73	FALSE	FALSE
rs6790843_A	245.21	Chronic lymphocytic thyroiditis	endocrine/metabolic	0.577499	0.298964	1.05839	0.0546323	0.373552	49985	725	49260	51	FALSE	FALSE
rs6438788_G	706	Diseases of sebaceous glands	dermatologic	0.438079	0.298967	1.0291	0.0276206	0.462182	58901	2792	56109	74	FALSE	FALSE
rs6889788_A	958	Certain early complications of trauma or procedure	injuries & poisonings	0.914716	0.298972	0.921898	0.078295	0.186103	62339	580	61759	74	FALSE	FALSE
rs777355_A	634.1	Missed abortion/Hydatidiform mole	pregnancy complications	0.335321	0.298977	1.11226	0.102436	0.481395	32707	197	32510	164	FALSE	FALSE
rs6790843_A	459	Other disorders of circulatory system	circulatory system	0.15299	0.298977	1.03961	0.0373988	0.37457	51997	1594	50403	55	FALSE	FALSE
rs112412537_A	772	Symptoms of the muscles	symptoms	0.868373	0.298981	0.809421	0.203574	0.0391916	53315	394	52921	689	FALSE	FALSE
rs2523506_T	599.3	Dysuria	genitourinary	0.758222	0.298987	0.962729	0.0365711	0.16049	48087	3168	44919	24	FALSE	FALSE
rs4984980_A	614.31	Acute inflammatory pelvic disease	genitourinary	0.80803	0.29899	0.607102	0.480511	0.187691	30774	20	30754	353	FALSE	FALSE
rs72979712_T	550.4	Umbilical hernia	digestive	0.603229	0.298991	1.14207	0.127908	0.0523478	54797	557	54240	56	FALSE	FALSE
rs117252445_A	292.1	Aphasia/speech disturbance	mental disorders	0.304489	0.298991	0.913972	0.0866124	0.0554529	50854	1413	49441	91	FALSE	FALSE
rs11650000_A	614.31	Acute inflammatory pelvic disease	genitourinary	0.685809	0.298995	1.39506	0.320564	0.452101	31013	20	30993	101	FALSE	FALSE
rs142848532_T	274.1	Gout	endocrine/metabolic	0.2892	0.298996	0.925157	0.0749011	0.0477112	60992	2225	58767	1009	FALSE	FALSE
rs6749367_T	550.6	Incisional hernia	digestive	0.094755	0.298999	0.945627	0.0538305	0.253307	54886	967	53919	395	FALSE	FALSE
rs11708067_G	614.33	Pelvic inflammatory disease, NOS	genitourinary	0.0507662	0.299001	1.2554	0.219007	0.237862	31142	52	31090	2	FALSE	FALSE
rs6790843_A	302.1	Decreased libido	mental disorders	0.0736485	0.299001	0.89111	0.111005	0.373384	36358	181	36177	39	FALSE	FALSE
rs2908296_T	635.3	Placenta previa and abruptio placenta	pregnancy complications	0.806223	0.299003	1.1898	0.167328	0.15426	32750	122	32628	38	FALSE	FALSE
rs4513637_G	707	Chronic ulcer of skin	dermatologic	0.335269	0.299007	1.0459	0.043213	0.176166	61076	1871	59205	606	FALSE	FALSE
rs2523504_T	603	Other disorders of testis	genitourinary	0.937846	0.299008	0.899943	0.10151	0.260214	19826	270	19556	0	FALSE	FALSE
rs13136239_A	443.8	Other specified peripheral vascular diseases	circulatory system	0.608701	0.299019	1.13979	0.125985	0.330639	50655	137	50518	578	FALSE	FALSE
rs11042985_G	612.2	Hypertrophy of breast (Gynecomastia)	genitourinary	0.489522	0.299021	1.08344	0.0771686	0.412573	55721	347	55374	215	FALSE	FALSE
rs4558932_C	370.3	Keratoconjunctivitis	sense organs	0.196961	0.299026	1.08112	0.0751042	0.212296	54132	520	53612	550	FALSE	FALSE
rs79896666_C	352	Disorders of other cranial nerves	neurological	0.651764	0.299028	0.882877	0.119949	0.0567461	54735	734	54001	125	FALSE	FALSE
rs78551082_T	352	Disorders of other cranial nerves	neurological	0.651764	0.299028	0.882877	0.119949	0.0567461	54735	734	54001	125	FALSE	FALSE
rs74628648_T	352	Disorders of other cranial nerves	neurological	0.651764	0.299028	0.882877	0.119949	0.0567461	54735	734	54001	125	FALSE	FALSE
rs6885132_G	262	Mineral deficiency NEC	endocrine/metabolic	0.239057	0.29903	0.887756	0.114643	0.10082	43756	469	43287	66	FALSE	FALSE
rs1905505_A	578.8	Hemorrhage of rectum and anus	digestive	0.868612	0.299035	0.954018	0.0453279	0.288127	49846	1252	48594	278	FALSE	FALSE
rs777355_A	528	Diseases of the oral soft tissues, excluding lesions specific for gingiva and tongue	digestive	0.296078	0.299038	1.03862	0.0364907	0.481622	59826	1554	58272	322	FALSE	FALSE
rs1250095_T	622	Polyp of female genital organs	genitourinary	0.772811	0.29904	1.08742	0.0806975	0.378759	34118	325	33793	191	FALSE	FALSE
rs4558932_C	458.9	Hypotension NOS	circulatory system	0.516764	0.29904	1.02881	0.0273519	0.212488	54403	4422	49981	535	FALSE	FALSE
rs6749367_T	580.4	Renal sclerosis, NOS	genitourinary	0.66222	0.299046	0.873832	0.129869	0.254151	45827	169	45658	339	FALSE	FALSE
rs4701619_C	604.3	Peyronie's disease	genitourinary	0.423056	0.29905	1.18042	0.159727	0.184737	19655	119	19536	20	FALSE	FALSE
rs2894536_C	149.4	Cancer of larynx	neoplasms	0.206122	0.299059	1.10824	0.0989669	0.159416	61214	364	60850	437	FALSE	FALSE
rs6749367_T	707.1	Decubitus ulcer	dermatologic	0.435966	0.299063	0.943295	0.056215	0.253034	60229	880	59349	442	FALSE	FALSE
rs72650616_A	627.3	Postmenopausal atrophic vaginitis	genitourinary	0.0185393	0.299066	0.925547	0.0745061	0.104669	24950	1124	23826	43	FALSE	FALSE
rs10734253_G	278.4	Abnormal weight gain	endocrine/metabolic	0.35091	0.299071	0.959585	0.0397274	0.438746	48487	1516	46971	95	FALSE	FALSE
rs4812816_A	258	Iatrogenic endocrine disorders	endocrine/metabolic	0.0410451	0.299072	0.762777	0.26077	0.217354	53574	52	53522	43	FALSE	FALSE
rs10734253_G	942	Infusion and transfusion reaction	injuries & poisonings	0.0985729	0.299076	0.848942	0.157706	0.438804	48737	84	48653	100	FALSE	FALSE
rs497273_C	592.12	Chronic cystitis	genitourinary	0.335651	0.299077	0.836009	0.17249	0.346478	45749	79	45670	227	FALSE	FALSE
rs1250095_T	371.3	Inflammation of eyelids	sense organs	0.962667	0.299082	1.05373	0.0503981	0.378476	54693	840	53853	301	FALSE	FALSE
rs11042985_G	174.11	Malignant neoplasm of female breast	neoplasms	0.709339	0.299095	0.969209	0.030119	0.413971	30693	2609	28084	122	FALSE	FALSE
rs10814915_T	695.9	Unspecified erythematous condition	dermatologic	0.949699	0.299108	0.903697	0.0975212	0.425959	52964	219	52745	93	FALSE	FALSE
rs2924447_A	577	Diseases of pancreas	digestive	0.465494	0.299111	0.945859	0.0536068	0.141196	61783	1534	60249	607	FALSE	FALSE
rs79896666_C	705.3	Hidradenitis	dermatologic	0.551908	0.299118	1.30151	0.253794	0.0568184	56179	122	56057	127	FALSE	FALSE
rs78551082_T	705.3	Hidradenitis	dermatologic	0.551908	0.299118	1.30151	0.253794	0.0568184	56179	122	56057	127	FALSE	FALSE
rs74628648_T	705.3	Hidradenitis	dermatologic	0.551908	0.299118	1.30151	0.253794	0.0568184	56179	122	56057	127	FALSE	FALSE
rs10133035_T	704.8	Other specified diseases of hair and hair follicles	dermatologic	0.847167	0.299125	0.925077	0.0750045	0.352059	58013	401	57612	408	FALSE	FALSE
rs11075256_G	244.4	Hypothyroidism NOS	endocrine/metabolic	0.304885	0.299125	0.979496	0.0199527	0.294639	56727	7500	49227	89	FALSE	FALSE
rs6885132_G	585.4	Chronic kidney disease, Stage I or II	genitourinary	0.175479	0.299131	1.07015	0.0652972	0.100146	47196	1289	45907	73	FALSE	FALSE
rs2380950_G	242.2	Toxic multinodular goiter	endocrine/metabolic	0.0585691	0.299141	0.77456	0.246043	0.0951624	49405	122	49283	28	FALSE	FALSE
rs2133705_C	338.1	Acute pain	neurological	0.0728381	0.299142	1.01869	0.0178363	0.48827	52728	7469	45259	891	FALSE	FALSE
rs1519480_C	90.2	Gonococcal infections	infectious diseases	0.141284	0.299144	0.811442	0.201241	0.326744	62927	61	62866	5	FALSE	FALSE
rs6749367_T	443.7	Peripheral angiopathy in diseases classified elsewhere	circulatory system	0.253689	0.299146	1.10628	0.0972829	0.253477	50975	270	50705	386	FALSE	FALSE
rs3087948_T	334.2	Anterior horn cell disease	neurological	0.73124	0.299148	0.818235	0.193213	0.188002	47183	100	47083	61	FALSE	FALSE
rs9901746_A	277.4	Disorders of bilirubin excretion	endocrine/metabolic	0.0243006	0.299148	1.09214	0.0848951	0.407167	58864	287	58577	622	FALSE	FALSE
rs12746673_C	785	Abdominal pain	symptoms	0.167172	0.299161	0.983173	0.0163447	0.208922	54226	16602	37624	872	FALSE	FALSE
rs13282002_C	110.13	Dermatophytosis of the body	infectious diseases	0.7596	0.299173	0.86804	0.136309	0.159255	53452	225	53227	363	FALSE	FALSE
rs6485473_G	365	Glaucoma	sense organs	0.327111	0.299179	1.0393	0.0371267	0.315699	58665	1774	56891	69	FALSE	FALSE
rs925095_T	374.2	Lagophthalmos	sense organs	0.883675	0.299186	1.20388	0.178723	0.382166	54055	64	53991	156	FALSE	FALSE
rs9489217_C	300.12	Agorophobia, social phobia, and panic disorder	mental disorders	0.805539	0.299189	0.946765	0.0526927	0.449756	36950	748	36202	15	FALSE	FALSE
rs234866_A	636	Early or threatened labor; hemorrhage in early pregnancy	pregnancy complications	0.747519	0.299193	0.956441	0.0428989	0.30898	34033	1439	32594	80	FALSE	FALSE
rs11564710_A	647.1	Infections of genitourinary tract during pregnancy	pregnancy complications	0.586738	0.299193	1.12218	0.111039	0.417462	34687	168	34519	76	FALSE	FALSE
rs16969990_T	429.1	Heart transplant/surgery	circulatory system	0.394225	0.299197	1.1107	0.101129	0.069999	50315	721	49594	34	FALSE	FALSE
rs7693_T	749.2	Congenital anomalies of skull and face bones	congenital anomalies	0.398375	0.2992	0.896437	0.105309	0.363819	62193	212	61981	61	FALSE	FALSE
rs2908297_T	306.9	Tension headache	mental disorders	0.00799877	0.299201	0.827899	0.181924	0.157459	36330	131	36199	17	FALSE	FALSE
rs10814915_T	323.2	Acute (transverse) myelitis	neurological	0.854492	0.299202	1.26455	0.226094	0.425929	61954	39	61915	118	FALSE	FALSE
rs11890449_T	199.4	Neurofibromatosis	neoplasms	0.96589	0.299204	1.38205	0.311682	0.0513778	45107	78	45029	39	FALSE	FALSE
rs4237150_C	380	Disorders of external ear	sense organs	0.739528	0.299204	1.14307	0.128804	0.411237	58493	122	58371	136	FALSE	FALSE
rs4237150_C	300.9	Posttraumatic stress disorder	mental disorders	0.625167	0.299204	0.956404	0.0429369	0.411762	37308	1179	36129	95	FALSE	FALSE
rs4237150_C	634.1	Missed abortion/Hydatidiform mole	pregnancy complications	0.890928	0.299206	0.897758	0.103892	0.410011	32793	199	32594	75	FALSE	FALSE
rs6749367_T	707	Chronic ulcer of skin	dermatologic	0.48446	0.299208	0.960576	0.0387442	0.252952	61227	1878	59349	451	FALSE	FALSE
rs11042984_C	706.1	Acne	dermatologic	0.255593	0.299209	1.04904	0.0461155	0.412833	56937	997	55940	255	FALSE	FALSE
rs10039427_A	348.9	Other conditions of brain, NOS	neurological	0.511614	0.299211	1.04896	0.0460452	0.18581	48547	1586	46961	202	FALSE	FALSE
rs6483215_A	710.1	Osteomyelitis	musculoskeletal	0.438577	0.299212	0.949095	0.0503281	0.236118	52965	1147	51818	63	FALSE	FALSE
rs1250590_A	210	Benign neoplasm of lip, oral cavity, and pharynx	neoplasms	0.910052	0.299212	0.902859	0.0984361	0.475529	60501	210	60291	1017	FALSE	FALSE
rs1411435_G	628	Ovarian cyst	genitourinary	0.555219	0.299217	1.08825	0.0814647	0.095056	24717	873	23844	29	FALSE	FALSE
rs11708903_G	376	Disorders of the orbit	sense organs	0.104926	0.299217	0.834292	0.17452	0.454508	54185	68	54117	67	FALSE	FALSE
rs4701619_C	225.2	Benign neoplasm of spinal cord, meninges	neoplasms	0.850864	0.299224	0.739954	0.290115	0.186448	60840	49	60791	82	FALSE	FALSE
rs6483215_A	433.12	Cerebral atherosclerosis	circulatory system	0.440358	0.299227	1.10928	0.0999059	0.236101	52649	270	52379	71	FALSE	FALSE
rs4812816_A	250.41	Impaired fasting glucose	endocrine/metabolic	0.0219309	0.299239	1.05792	0.0542354	0.217949	44967	1038	43929	37	FALSE	FALSE
rs11708067_G	626.8	Infertility, female	genitourinary	0.49299	0.299244	1.1393	0.125629	0.23729	24036	169	23867	2	FALSE	FALSE
rs2908296_T	362.5	Toxic maculopathy of retina	sense organs	0.0895125	0.299245	0.789562	0.227615	0.153535	56528	88	56440	57	FALSE	FALSE
rs55754152_A	540.11	Acute appendicitis	digestive	0.939003	0.299245	1.20486	0.17953	0.0513989	62871	270	62601	40	FALSE	FALSE
rs6867984_A	751.1	Congenital anomalies of genital organs	congenital anomalies	0.197109	0.299257	1.12679	0.115	0.107272	59629	385	59244	12	FALSE	FALSE
rs2380949_G	242.2	Toxic multinodular goiter	endocrine/metabolic	0.00161543	0.299261	0.774624	0.246023	0.0949315	49383	122	49261	54	FALSE	FALSE
rs1125253_T	854	Complications of cardiac/vascular device, implant, and graft	injuries & poisonings	0.102285	0.299266	0.951118	0.0482817	0.274175	54582	1128	53454	383	FALSE	FALSE
rs1125251_T	854	Complications of cardiac/vascular device, implant, and graft	injuries & poisonings	0.102285	0.299266	0.951118	0.0482817	0.274175	54582	1128	53454	383	FALSE	FALSE
rs1016565_A	686	Other local infections of skin and subcutaneous tissue	dermatologic	0.818124	0.299271	0.951349	0.0480481	0.310276	52658	1049	51609	117	FALSE	FALSE
rs12746673_C	592.2	Urethritis and urethral syndrome	genitourinary	0.427462	0.29928	0.76495	0.258141	0.208639	45260	54	45206	717	FALSE	FALSE
rs6031558_C	709.5	Dermatomyositis	dermatologic	0.957308	0.299283	0.8658	0.138829	0.328614	51988	124	51864	22	FALSE	FALSE
rs2894536_C	306	Other mental disorder	mental disorders	0.3052	0.299286	0.956027	0.0433245	0.159089	38158	2183	35975	268	FALSE	FALSE
rs8070737_T	362.6	Peripheral retinal degenerations	sense organs	0.448241	0.299287	1.19324	0.170214	0.181216	56579	106	56473	23	FALSE	FALSE
rs62405452_A	751.1	Congenital anomalies of genital organs	congenital anomalies	0.193929	0.299287	1.12678	0.115	0.107278	59630	385	59245	11	FALSE	FALSE
rs62405453_A	751.1	Congenital anomalies of genital organs	congenital anomalies	0.193929	0.299287	1.12678	0.115	0.107278	59630	385	59245	11	FALSE	FALSE
rs62405454_C	751.1	Congenital anomalies of genital organs	congenital anomalies	0.193929	0.299287	1.12678	0.115	0.107278	59630	385	59245	11	FALSE	FALSE
rs11650000_A	371.21	Allergic conjunctivitis	sense organs	0.0422134	0.299296	0.952965	0.0464155	0.453525	54943	974	53969	183	FALSE	FALSE
rs6136447_G	480.1	Bacterial pneumonia	respiratory	0.325347	0.299301	0.947945	0.0515054	0.139165	48852	1722	47130	146	FALSE	FALSE
rs11626787_G	530.11	GERD	digestive	0.513054	0.299301	0.984391	0.0151576	0.347316	50788	13650	37138	136	FALSE	FALSE
rs4433533_G	259	Other endocrine disorders	endocrine/metabolic	0.766064	0.299313	0.92099	0.0793001	0.214736	54050	501	53549	16	FALSE	FALSE
rs11075256_G	270.3	Disorders of plasma protein metabolism	endocrine/metabolic	0.0949499	0.299315	1.05903	0.0552582	0.295063	59738	784	58954	85	FALSE	FALSE
rs11626787_G	759	Other and unspecified congenital anomalies	congenital anomalies	0.756487	0.299315	0.940886	0.0587077	0.346698	61121	676	60445	162	FALSE	FALSE
rs8121252_T	610.2	Fibroadenosis of breast	genitourinary	0.0598336	0.299316	1.26261	0.224665	0.339092	28159	42	28117	88	FALSE	FALSE
rs4400674_A	724.2	Disorders of coccyx	musculoskeletal	0.0634963	0.299319	1.09073	0.0836756	0.385518	49580	300	49280	1	FALSE	FALSE
rs76369685_A	252.2	Hypoparathyroidism	endocrine/metabolic	0.500766	0.29932	0.735938	0.295416	0.0592536	53347	135	53212	362	FALSE	FALSE
rs7405696_C	818.2	Subarachnoid hemorrhage (injury)	injuries & poisonings	0.283708	0.299321	1.13591	0.122782	0.407385	60498	136	60362	509	FALSE	FALSE
rs72648855_T	608	Other disorders of male genital organs	genitourinary	0.442417	0.299324	1.10909	0.0997563	0.109198	20037	487	19550	9	FALSE	FALSE
rs72650615_C	608	Other disorders of male genital organs	genitourinary	0.442417	0.299324	1.10909	0.0997563	0.109198	20037	487	19550	9	FALSE	FALSE
rs2403205_T	279	Disorders involving the immune mechanism	endocrine/metabolic	0.768353	0.299324	0.967419	0.0319147	0.370166	58182	2233	55949	168	FALSE	FALSE
rs116761056_T	642.1	Preeclampsia and eclampsia	pregnancy complications	0.155562	0.299324	0.703266	0.339171	0.0195565	34771	305	34466	100	FALSE	FALSE
rs12453443_G	255.21	Glucocorticoid deficiency	endocrine/metabolic	0.240472	0.299327	0.947618	0.0518399	0.402877	53767	795	52972	628	FALSE	FALSE
rs1848067_T	681.3	Cellulitis and abscess of arm/hand	dermatologic	0.601167	0.299331	0.941335	0.0582505	0.35972	52331	660	51671	51	FALSE	FALSE
rs12631733_T	195.3	Malignant neoplasm of head, face, and neck	neoplasms	0.898187	0.299335	1.06342	0.0592435	0.160716	46019	1078	44941	132	FALSE	FALSE
rs1250542_A	277.4	Disorders of bilirubin excretion	endocrine/metabolic	0.959472	0.299338	0.913091	0.0876037	0.374119	59302	287	59015	165	FALSE	FALSE
rs8070737_T	916	Contusion	injuries & poisonings	0.178476	0.299339	1.05143	0.04832	0.182021	59496	1440	58056	22	FALSE	FALSE
rs11776904_C	379.5	Disorders of iris and ciliary body	sense organs	0.713142	0.29934	0.84156	0.166207	0.157719	53478	157	53321	921	FALSE	FALSE
rs2924447_A	415	Pulmonary heart disease	circulatory system	0.595335	0.299341	1.0363	0.0343545	0.14132	54458	3725	50733	546	FALSE	FALSE
rs16969990_T	371.9	Chronic inflammatory disorders of orbit	sense organs	0.881897	0.299344	0.348746	1.015	0.0689553	54122	20	54102	37	FALSE	FALSE
rs10860209_A	327.41	Organic or persistent insomnia	neurological	0.18123	0.299347	0.908476	0.0924874	0.151734	46621	493	46128	268	FALSE	FALSE
rs56149656_G	613.7	Other signs and symptoms in breast	genitourinary	0.170061	0.299348	1.1311	0.118699	0.10618	59696	348	59348	83	FALSE	FALSE
rs5210_A	364	Corneal opacity and other disorders of cornea	sense organs	0.42094	0.29935	1.07786	0.0722477	0.377204	57335	405	56930	27	FALSE	FALSE
rs9901746_A	262	Mineral deficiency NEC	endocrine/metabolic	0.164118	0.299366	0.93225	0.0675999	0.406879	43379	467	42912	465	FALSE	FALSE
rs35498576_C	705.3	Hidradenitis	dermatologic	0.136828	0.299373	0.856625	0.149121	0.280984	56183	121	56062	122	FALSE	FALSE
rs6749367_T	782.6	Pallor and flushing	symptoms	0.168611	0.299374	1.09987	0.0917266	0.252581	51148	306	50842	384	FALSE	FALSE
rs5210_A	217.1	Nevus, non-neoplastic	neoplasms	0.19866	0.299378	1.08955	0.0826465	0.377677	55840	309	55531	26	FALSE	FALSE
rs3213571_C	531.3	Duodenal ulcer	digestive	0.90218	0.299382	0.833313	0.175712	0.0834267	59777	254	59523	126	FALSE	FALSE
rs8074454_C	198	Secondary malignant neoplasm	neoplasms	0.645569	0.299383	1.02163	0.0206184	0.330554	51512	6459	45053	14	FALSE	FALSE
rs35533056_A	727.8	Plica syndrome	musculoskeletal	0.885437	0.299385	0.83444	0.17441	0.385539	46745	73	46672	240	FALSE	FALSE
rs10993460_C	696.3	Pityriasis	dermatologic	0.618275	0.299386	0.470028	0.727498	0.0881997	52812	22	52790	40	FALSE	FALSE
rs2908297_T	656.5	Hematological disorders of newborn	pregnancy complications	0.432422	0.2994	1.18283	0.161808	0.156168	61863	161	61702	20	FALSE	FALSE
rs8070737_T	172.3	Carcinoma in situ of skin	neoplasms	0.0585006	0.299402	1.08686	0.080267	0.182187	53190	511	52679	17	FALSE	FALSE
rs11650000_A	252.1	Hyperparathyroidism	endocrine/metabolic	0.0290344	0.299405	0.947012	0.0524652	0.45359	54159	758	53401	175	FALSE	FALSE
rs234866_A	306	Other mental disorder	mental disorders	0.719538	0.299409	1.03555	0.0336681	0.307785	38319	2191	36128	95	FALSE	FALSE
rs7693_T	426.92	Cardiac defibrillator in situ	circulatory system	0.791775	0.299412	1.0455	0.0428811	0.36542	38728	1276	37452	38	FALSE	FALSE
rs11042984_C	647	Infectious and parasitic complications affecting pregnancy	pregnancy complications	0.583347	0.299414	0.882002	0.121	0.4142	34592	147	34445	154	FALSE	FALSE
rs1250109_C	728.71	Contracture of palmar fascia [Dupuytren's disease]	musculoskeletal	0.0871477	0.299417	0.845158	0.162122	0.173036	47045	153	46892	14	FALSE	FALSE
rs2971670_T	740.3	Osteoarthrosis involving more than one site, but not specified as generalized	musculoskeletal	0.58548	0.299421	0.841129	0.166728	0.178215	47729	141	47588	39	FALSE	FALSE
rs12493_T	958	Certain early complications of trauma or procedure	injuries & poisonings	0.912876	0.299423	0.921969	0.0782937	0.186094	62334	580	61754	79	FALSE	FALSE
rs2239525_G	626.15	Infertility, female, associated with anovulation	genitourinary	0.220685	0.299424	0.753361	0.272929	0.261001	23908	40	23868	0	FALSE	FALSE
rs2239526_G	626.15	Infertility, female, associated with anovulation	genitourinary	0.220685	0.299424	0.753361	0.272929	0.261001	23908	40	23868	0	FALSE	FALSE
rs7163757_T	735	Acquired foot deformities	musculoskeletal	0.976256	0.299424	1.03475	0.0329216	0.422504	56261	1943	54318	36	FALSE	FALSE
rs6899342_G	327.7	Sleep related movement disorders	neurological	0.785905	0.299431	0.951491	0.0479206	0.247373	47578	1267	46311	79	FALSE	FALSE
rs35533056_A	172.22	Squamous cell carcinoma	neoplasms	0.926215	0.299431	0.953756	0.0456289	0.384743	53511	1096	52415	293	FALSE	FALSE
rs35498576_C	427.4	Cardiac arrest and ventricular fibrillation	circulatory system	0.258725	0.299434	1.06503	0.0607163	0.280474	38098	684	37414	78	FALSE	FALSE
rs35498576_C	259.1	Nonspecific abnormal results of other endocrine function study	endocrine/metabolic	0.380788	0.299435	1.1379	0.124501	0.280552	53605	154	53451	115	FALSE	FALSE
rs3775094_A	448	Disease of capillaries	circulatory system	0.966501	0.299438	0.753461	0.27281	0.462406	50832	28	50804	281	FALSE	FALSE
rs4558932_C	656.1	Isoimmunization of fetus or newborn	pregnancy complications	0.340224	0.299443	1.32048	0.267913	0.211986	61155	40	61115	626	FALSE	FALSE
rs4558932_C	242	Thyrotoxicosis with or without goiter	endocrine/metabolic	0.154614	0.299446	1.05985	0.0560242	0.21268	49793	947	48846	495	FALSE	FALSE
rs2523507_G	871	Open wounds of extremities	injuries & poisonings	0.937476	0.299447	0.958067	0.0412842	0.260558	57256	1595	55661	6	FALSE	FALSE
rs13282002_C	752.1	Neural tube defects	congenital anomalies	0.470925	0.299448	0.859726	0.145662	0.158811	61463	196	61267	409	FALSE	FALSE
rs76177300_A	360	Disorders of the globe	sense organs	0.945863	0.299456	1.28635	0.24268	0.0461282	56343	158	56185	815	FALSE	FALSE
rs28578604_T	569	Other disorders of intestine	digestive	0.463426	0.299457	1.03268	0.0309894	0.219257	54589	3185	51404	73	FALSE	FALSE
rs10133035_T	346.1	Nonspecific abnormal findings on radiological and other examination of skull and head	neurological	0.336055	0.299469	1.08101	0.0750777	0.354183	47203	386	46817	345	FALSE	FALSE
rs117252445_A	614.52	Vaginitis and vulvovaginitis	genitourinary	0.551771	0.299473	1.12181	0.110783	0.0566085	31762	727	31035	59	FALSE	FALSE
rs1125253_T	280	Iron deficiency anemias	hematopoietic	0.344549	0.299477	0.97232	0.0270541	0.275256	43574	3865	39709	310	FALSE	FALSE
rs1125251_T	280	Iron deficiency anemias	hematopoietic	0.344549	0.299477	0.97232	0.0270541	0.275256	43574	3865	39709	310	FALSE	FALSE
rs2285676_G	627	Menopausal and postmenopausal disorders	genitourinary	0.269469	0.299477	0.974677	0.0247206	0.379641	28278	4417	23861	8	FALSE	FALSE
rs7946714_C	654.2	Rhesus isoimmunization in pregnancy	pregnancy complications	0.00192221	0.299478	1.21749	0.18967	0.213977	33964	75	33889	36	FALSE	FALSE
rs6026592_A	614.32	Chronic inflammatory pelvic disease	genitourinary	0.73412	0.29948	0.85142	0.155028	0.378949	31115	94	31021	76	FALSE	FALSE
rs8074454_C	781.1	Loss of height	symptoms	0.278081	0.29948	1.27478	0.233991	0.330452	59921	39	59882	17	FALSE	FALSE
rs2908296_T	365.11	Primary open angle glaucoma	sense organs	0.0273847	0.299483	1.10759	0.0984931	0.153629	57281	380	56901	58	FALSE	FALSE
rs11075256_G	441	Vascular insufficiency of intestine	circulatory system	0.484472	0.299488	0.922646	0.0775975	0.293672	51406	419	50987	84	FALSE	FALSE
rs4930046_A	110.11	Dermatophytosis of nail	infectious diseases	0.234493	0.29949	0.962935	0.0364031	0.48032	54599	1602	52997	611	FALSE	FALSE
rs724016_G	571.81	Portal hypertension	digestive	0.67477	0.299502	1.04697	0.0442424	0.434674	47730	1064	46666	11	FALSE	FALSE
rs6103716_C	599.1	Urinary obstruction	genitourinary	0.666253	0.299503	0.90804	0.0929803	0.314694	45174	283	44891	55	FALSE	FALSE
rs8121252_T	496	Chronic airway obstruction	respiratory	0.414803	0.299505	0.977178	0.0222523	0.34212	53170	5315	47855	197	FALSE	FALSE
rs1250109_C	297.1	Suicidal ideation	mental disorders	0.362832	0.299514	1.07398	0.0687942	0.174164	36922	719	36203	14	FALSE	FALSE
rs10860209_A	170.2	Cancer of connective tissue	neoplasms	0.0338694	0.299519	1.08641	0.0798853	0.15214	62012	589	61423	365	FALSE	FALSE
rs12302189_A	377.1	Optic atrophy	sense organs	0.900234	0.299523	0.760275	0.26418	0.0554624	54262	172	54090	98	FALSE	FALSE
rs11075256_G	550.3	Femoral hernia	digestive	0.154471	0.299523	0.676821	0.376255	0.295381	54230	21	54209	85	FALSE	FALSE
rs10771372_T	579.2	Splenomegaly	digestive	0.455135	0.299537	1.06286	0.0587674	0.191088	49383	918	48465	421	FALSE	FALSE
rs10039427_A	743.1	Osteoporosis	musculoskeletal	0.942085	0.299541	1.03207	0.0304265	0.186273	56028	4335	51693	239	FALSE	FALSE
rs2941257_T	590	Pyelonephritis	genitourinary	0.523275	0.299545	0.947238	0.0522497	0.26156	46691	994	45697	206	FALSE	FALSE
rs62432360_C	540	Appendiceal conditions	digestive	0.735978	0.299547	1.10465	0.0959383	0.178392	62161	351	61810	859	FALSE	FALSE
rs2523507_G	626.15	Infertility, female, associated with anovulation	genitourinary	0.22157	0.299553	0.753421	0.272926	0.26094	23904	40	23864	4	FALSE	FALSE
rs28582094_G	145.1	Cancer of lip	neoplasms	0.552157	0.299554	1.37686	0.30828	0.266523	61248	24	61224	46	FALSE	FALSE
rs144155527_T	145	Cancer of mouth	neoplasms	0.224726	0.299556	1.20696	0.181326	0.0178687	61868	762	61106	165	FALSE	FALSE
rs2268570_G	726	Peripheral enthesopathies and allied syndromes	musculoskeletal	0.989238	0.299561	1.02073	0.0197802	0.419728	52870	6174	46696	255	FALSE	FALSE
rs28582094_G	385.3	Cholesteatoma	sense organs	0.497568	0.299561	0.872539	0.131435	0.267114	54501	159	54342	39	FALSE	FALSE
rs72650616_A	348	Other conditions of brain	neurological	0.0265305	0.299564	1.04626	0.0435962	0.107302	49915	2845	47070	83	FALSE	FALSE
rs8070737_T	202.2	Non-Hodgkins lymphoma	neoplasms	0.158733	0.299564	0.917537	0.0829623	0.181608	60559	522	60037	24	FALSE	FALSE
rs1125253_T	733.9	Chondromalacia	musculoskeletal	0.430486	0.299565	1.19959	0.175423	0.274227	49439	76	49363	333	FALSE	FALSE
rs1125251_T	733.9	Chondromalacia	musculoskeletal	0.430486	0.299565	1.19959	0.175423	0.274227	49439	76	49363	333	FALSE	FALSE
rs11263762_A	250.21	Type 2 diabetes with ketoacidosis	endocrine/metabolic	0.2737	0.29957	1.1425	0.128418	0.410847	44031	124	43907	61	FALSE	FALSE
rs12631733_T	348.7	Coma	neurological	0.658742	0.299575	1.13868	0.125198	0.160316	47241	219	47022	131	FALSE	FALSE
rs730497_A	253	Disorders of the pituitary gland and its hypothalamic control	endocrine/metabolic	0.546558	0.299576	1.0684	0.063783	0.178841	54350	821	53529	35	FALSE	FALSE
rs10860209_A	530	Diseases of esophagus	digestive	0.201679	0.299576	1.02007	0.0191578	0.152152	52589	15577	37012	314	FALSE	FALSE
rs13136239_A	270.32	Paraproteinemia	endocrine/metabolic	0.566014	0.29958	1.08043	0.0745712	0.332118	58812	397	58415	654	FALSE	FALSE
rs12531914_A	472	Chronic pharyngitis and nasopharyngitis	respiratory	0.778811	0.29958	1.03935	0.0372104	0.268201	43995	1885	42110	91	FALSE	FALSE
rs4887810_A	250.25	Diabetes type 2 with peripheral circulatory disorders	endocrine/metabolic	0.834861	0.299581	0.935422	0.0643547	0.328656	44323	595	43728	247	FALSE	FALSE
rs9489217_C	297.1	Suicidal ideation	mental disorders	0.723479	0.299583	1.05721	0.0536309	0.450221	36923	721	36202	14	FALSE	FALSE
rs2908296_T	686	Other local infections of skin and subcutaneous tissue	dermatologic	0.0807072	0.299584	0.937238	0.0624858	0.154049	52717	1049	51668	56	FALSE	FALSE
rs2523506_T	327.31	Central/nonobstroctive sleep apnea	neurological	0.231147	0.299586	1.16347	0.14596	0.161175	46524	160	46364	20	FALSE	FALSE
rs12302189_A	526.5	Inflammatory conditions of jaw	digestive	0.964146	0.299588	0.6886	0.359673	0.0555131	57626	105	57521	107	FALSE	FALSE
rs6889788_A	225.2	Benign neoplasm of spinal cord, meninges	neoplasms	0.851625	0.29959	0.740119	0.290119	0.186393	60850	49	60801	72	FALSE	FALSE
rs78028320_A	379.9	Pain, swelling or discharge of eye	sense organs	0.575531	0.299591	1.12935	0.117265	0.188392	54137	225	53912	289	FALSE	FALSE
rs2564929_T	369.5	Conjunctivitis, infectious	sense organs	0.230133	0.299592	0.952514	0.0469007	0.327349	55198	1073	54125	15	FALSE	FALSE
rs1364809_C	474.1	Acute tonsillitis	respiratory	0.100324	0.299596	0.545427	0.584388	0.0249704	42290	106	42184	8	FALSE	FALSE
rs1250095_T	686.5	Pyoderma	dermatologic	0.896642	0.299598	1.23305	0.201961	0.378896	51497	50	51447	288	FALSE	FALSE
rs72727388_C	571.8	Liver abscess and sequelae of chronic liver disease	digestive	0.801862	0.2996	0.958418	0.0409448	0.273055	47745	1609	46136	598	FALSE	FALSE
rs78028320_A	279.8	Other specified disorders involving the immune mechanism	endocrine/metabolic	0.379238	0.299604	0.781332	0.237886	0.188251	55896	68	55828	295	FALSE	FALSE
rs13282002_C	362.8	Retinal hemorrhage/ischemia	sense organs	0.823964	0.299609	1.21132	0.18482	0.158978	56228	96	56132	382	FALSE	FALSE
rs4513637_G	972.1	Cardiac rhythm regulators causing adverse effects in therapeutic use	injuries & poisonings	0.346446	0.299612	1.45878	0.364035	0.175729	46014	21	45993	427	FALSE	FALSE
rs2523507_G	696.3	Pityriasis	dermatologic	0.986582	0.299614	1.40112	0.325154	0.261666	52844	22	52822	8	FALSE	FALSE
rs10814915_T	426.2	Atrioventricular [AV] block	circulatory system	0.178632	0.29962	0.957138	0.042235	0.426698	38689	1262	37427	71	FALSE	FALSE
rs2948567_T	187.2	Malignant neoplasm of testis	neoplasms	0.718496	0.299621	0.861547	0.143675	0.334381	25465	116	25349	140	FALSE	FALSE
rs6790843_A	644	Anemia during pregnancy	pregnancy complications	0.735009	0.299626	1.13136	0.11899	0.373675	35100	148	34952	35	FALSE	FALSE
rs2403205_T	270.2	Disorders of amino-acid metabolism	endocrine/metabolic	0.780605	0.299628	0.849997	0.156689	0.370601	58965	92	58873	168	FALSE	FALSE
rs2133705_C	649.1	Diabetes or abnormal glucose tolerance complicating pregnancy	pregnancy complications	0.141814	0.299633	1.06878	0.0641266	0.48983	32892	516	32376	546	FALSE	FALSE
rs72727388_C	726.4	Calcaneal spur; Exostosis NOS	musculoskeletal	0.816306	0.299639	1.11918	0.108555	0.273121	46571	208	46363	582	FALSE	FALSE
rs8003022_G	446.8	Thrombotic microangiopathy	circulatory system	0.929796	0.299639	1.29138	0.246539	0.393367	51063	33	51030	41	FALSE	FALSE
rs12493_T	225.2	Benign neoplasm of spinal cord, meninges	neoplasms	0.848743	0.299641	0.740144	0.290117	0.186383	60845	49	60796	77	FALSE	FALSE
rs79896666_C	426.7	Abnormal electrocardiogram [ECG] [EKG]	circulatory system	0.330495	0.299649	1.08859	0.081838	0.0564458	38754	1350	37404	91	FALSE	FALSE
rs78551082_T	426.7	Abnormal electrocardiogram [ECG] [EKG]	circulatory system	0.330495	0.299649	1.08859	0.081838	0.0564458	38754	1350	37404	91	FALSE	FALSE
rs74628648_T	426.7	Abnormal electrocardiogram [ECG] [EKG]	circulatory system	0.330495	0.299649	1.08859	0.081838	0.0564458	38754	1350	37404	91	FALSE	FALSE
rs2924447_A	790.8	Elevated C-reactive protein (CRP)	symptoms	0.462292	0.299651	1.10563	0.0968146	0.141098	53711	414	53297	535	FALSE	FALSE
rs2268570_G	573	Other disorders of liver	digestive	0.979596	0.299652	1.03651	0.0345719	0.419018	48196	1765	46431	264	FALSE	FALSE
rs724016_G	569.1	Toxic gastroenteritis and colitis	digestive	0.152053	0.299655	1.18935	0.167195	0.434097	51530	72	51458	13	FALSE	FALSE
rs9901746_A	727.7	Contracture of tendon (sheath)	musculoskeletal	0.0645186	0.299656	0.889712	0.112669	0.40696	46609	170	46439	493	FALSE	FALSE
rs4930046_A	853	Complication of colostomy or enterostomy	injuries & poisonings	0.327906	0.299657	0.916842	0.0837085	0.482204	53524	291	53233	604	FALSE	FALSE
rs9489217_C	155	Cancer of liver and intrahepatic bile duct	neoplasms	0.857275	0.299659	1.06164	0.0576711	0.450141	55597	613	54984	20	FALSE	FALSE
rs757209_A	913	Toxic effect of venom	injuries & poisonings	0.277553	0.299661	1.16188	0.14466	0.407233	60787	97	60690	578	FALSE	FALSE
rs4433533_G	433.21	Cerebral artery occlusion, with cerebral infarction	circulatory system	0.329121	0.299664	0.960487	0.0388704	0.214889	54556	2126	52430	15	FALSE	FALSE
rs6026591_A	8	Intestinal infection	infectious diseases	0.0177987	0.299664	0.957919	0.0414523	0.37996	61396	1277	60119	154	FALSE	FALSE
rs8074454_C	753.2	Congenital anomalies of posterior segment of eye	congenital anomalies	0.300478	0.299665	0.798897	0.216481	0.330664	61691	53	61638	18	FALSE	FALSE
rs6026591_A	302	Sexual and gender identity disorders	mental disorders	0.330437	0.299665	1.09255	0.0853467	0.377876	36418	290	36128	94	FALSE	FALSE
rs1250590_A	275.11	Hereditary hemochromatosis	hematopoietic	0.958448	0.299665	0.847203	0.159875	0.47557	54686	79	54607	937	FALSE	FALSE
rs580240_T	427.12	Paroxysmal ventricular tachycardia	circulatory system	0.532461	0.29968	1.03858	0.0364982	0.484919	39154	1670	37484	4	FALSE	FALSE
rs1905505_A	575.9	Nonspecific abnormal findings on radiological and other examination of biliary tract	digestive	0.675947	0.299681	0.863497	0.141512	0.288408	56687	131	56556	320	FALSE	FALSE
rs10734253_G	442	Other aneurysm	circulatory system	0.0224686	0.299684	1.03821	0.0361569	0.438259	52639	1673	50966	109	FALSE	FALSE
rs5210_A	535.2	Atrophic gastritis	digestive	0.456344	0.299686	1.06749	0.0629748	0.37675	54134	537	53597	24	FALSE	FALSE
rs2380950_G	610.1	Cystic mastopathy	genitourinary	0.487054	0.299689	0.922229	0.0780651	0.0951054	29257	1070	28187	12	FALSE	FALSE
rs6885132_G	394	Rheumatic disease of the heart valves	circulatory system	0.130353	0.29969	0.948185	0.0513025	0.101093	52684	2326	50358	83	FALSE	FALSE
rs6899343_T	196	Radiotherapy	neoplasms	0.212751	0.299691	1.03869	0.0366026	0.246434	46828	2107	44721	378	FALSE	FALSE
rs6485473_G	754.2	Spondylolisthesis, congenital	congenital anomalies	0.326347	0.299699	1.17929	0.159018	0.315741	60963	87	60876	75	FALSE	FALSE
rs10814915_T	198.7	Secondary malignant neoplasm of skin	neoplasms	0.775596	0.2997	1.07636	0.070958	0.426619	45393	406	44987	85	FALSE	FALSE
rs2908297_T	870	Open wounds of head; neck; and trunk	injuries & poisonings	0.0561025	0.299707	1.05633	0.0528444	0.156458	56996	1348	55648	20	FALSE	FALSE
rs10937714_C	512.1	Wheezing	respiratory	0.0852992	0.299707	0.945371	0.0541705	0.213166	31893	1091	30802	330	FALSE	FALSE
rs10993460_C	475	Chronic sinusitis	respiratory	0.471154	0.29971	0.952964	0.0464567	0.0887451	45349	3193	42156	39	FALSE	FALSE
rs11989843_G	508	Pulmonary collapse; interstitial and compensatory emphysema	respiratory	0.921623	0.299712	1.02179	0.0207837	0.194949	52252	9448	42804	436	FALSE	FALSE
rs1519480_C	636	Early or threatened labor; hemorrhage in early pregnancy	pregnancy complications	0.54493	0.299718	0.957169	0.0422119	0.327162	34107	1446	32661	4	FALSE	FALSE
rs10993460_C	290.16	Vascular dementia	mental disorders	0.877742	0.299728	1.18681	0.165151	0.0881773	49684	197	49487	37	FALSE	FALSE
rs34506303_G	225	Benign neoplasm of brain and other parts of nervous system	neoplasms	0.759366	0.299729	1.0864	0.0799087	0.158365	60430	560	59870	1062	FALSE	FALSE
rs6867984_A	627.3	Postmenopausal atrophic vaginitis	genitourinary	0.0227537	0.299731	0.925665	0.0744857	0.104639	24986	1124	23862	7	FALSE	FALSE
rs7405696_C	580.31	Nephritis and nephropathy in diseases classified elsewhere	genitourinary	0.317559	0.299734	0.922747	0.0775315	0.406058	45959	355	45604	394	FALSE	FALSE
rs10771372_T	346.3	Nonspecific abnormal findings in cerebrospinal fluid	neurological	0.754417	0.29975	1.19886	0.174902	0.191004	46876	96	46780	384	FALSE	FALSE
rs1519480_C	594.1	Calculus of kidney	genitourinary	0.193194	0.29975	0.968353	0.031012	0.326465	59279	2529	56750	5	FALSE	FALSE
rs6889788_A	602	Other disorders of prostate	genitourinary	0.632621	0.299753	1.22752	0.19769	0.184691	20713	79	20634	23	FALSE	FALSE
rs4433533_G	149.9	Cancer of of nasal cavities	neoplasms	0.497448	0.299763	1.15047	0.135176	0.21453	61404	150	61254	15	FALSE	FALSE
rs6103716_C	255.22	Mineralocorticoid deficiency	endocrine/metabolic	0.678729	0.299763	1.25004	0.215221	0.314982	53546	47	53499	66	FALSE	FALSE
rs11776904_C	550.3	Femoral hernia	digestive	0.837069	0.299766	1.47575	0.375306	0.157819	53444	21	53423	923	FALSE	FALSE
rs2380950_G	259.1	Nonspecific abnormal results of other endocrine function study	endocrine/metabolic	0.0900148	0.299767	0.801841	0.212979	0.0957534	53690	154	53536	27	FALSE	FALSE
rs72650616_A	871.3	Open wound of foot except toe(s) alone	injuries & poisonings	0.0707519	0.299771	1.19251	0.169793	0.107493	55734	158	55576	98	FALSE	FALSE
rs12631733_T	550.4	Umbilical hernia	digestive	0.50764	0.299774	1.08714	0.0805762	0.159934	54710	555	54155	150	FALSE	FALSE
rs2133705_C	453	Chronic venous hypertension	circulatory system	0.398891	0.299782	0.748057	0.279946	0.488022	44081	27	44054	763	FALSE	FALSE
rs3213571_C	276.42	Alkalosis	endocrine/metabolic	0.867281	0.299782	1.11977	0.109096	0.0835532	40926	518	40408	93	FALSE	FALSE
rs10993460_C	655.1	Abnormality in fetal heart rate or rhythm	pregnancy complications	0.803082	0.299799	1.10183	0.0935227	0.0883532	33434	680	32754	22	FALSE	FALSE
rs2908289_A	969	Poisoning by psychotropic agents	injuries & poisonings	0.590476	0.299801	1.16373	0.146237	0.178755	46533	146	46387	13	FALSE	FALSE
rs2564929_T	870.2	Open wound of ear	injuries & poisonings	0.490916	0.299804	1.3607	0.297055	0.327475	55676	24	55652	16	FALSE	FALSE
rs11042984_C	579.8	Nonspecific abnormal findings in stool contents	digestive	0.717322	0.299804	1.06678	0.0623504	0.414155	49199	538	48661	212	FALSE	FALSE
rs1519480_C	930	Allergic reaction to food	injuries & poisonings	0.224284	0.299806	0.947425	0.0520882	0.328134	49623	877	48746	5	FALSE	FALSE
rs2924447_A	580.13	Acute glomerulonephritis, NOS	genitourinary	0.690823	0.299806	0.717322	0.320423	0.140761	45588	52	45536	469	FALSE	FALSE
rs112412537_A	529.1	Glossitis	digestive	0.908642	0.299808	1.54318	0.418427	0.0393435	57913	51	57862	748	FALSE	FALSE
rs11075256_G	710	Osteomyelitis, periostitis, and other infections involving bone	musculoskeletal	0.168436	0.299811	1.0449	0.0423566	0.294747	53154	1360	51794	83	FALSE	FALSE
rs4701619_C	244.1	Secondary hypothyroidism	endocrine/metabolic	0.902501	0.299813	1.04883	0.0459782	0.185636	50855	1608	49247	63	FALSE	FALSE
rs10814915_T	433.11	Occlusion of cerebral arteries, with cerebral infarction	circulatory system	0.906124	0.299815	0.920431	0.0799676	0.423932	52683	330	52353	98	FALSE	FALSE
rs10734253_G	526.3	Anomalies of jaw size/symmetry	digestive	0.205728	0.299817	1.15083	0.135494	0.437946	57611	110	57501	122	FALSE	FALSE
rs8074454_C	362	Other retinal disorders	sense organs	0.538625	0.29982	1.03465	0.0328526	0.33075	58700	2220	56480	18	FALSE	FALSE
rs142848532_T	174.1	Breast cancer [female]	neoplasms	0.238624	0.299821	1.07344	0.0683532	0.0465135	30346	2591	27755	499	FALSE	FALSE
rs7405696_C	618.5	Prolapse of vaginal vault after hysterectomy	genitourinary	0.491329	0.299825	0.912086	0.0887544	0.406361	33971	270	33701	286	FALSE	FALSE
rs1905505_A	286.12	Congenital deficiency of other clotting factors (including factor VII)	hematopoietic	0.867767	0.299829	0.827854	0.182213	0.289095	47519	81	47438	268	FALSE	FALSE
rs497273_C	790.8	Elevated C-reactive protein (CRP)	symptoms	0.411319	0.29983	1.07807	0.0725075	0.346075	53958	418	53540	274	FALSE	FALSE
rs2285676_G	556.1	Ulceration of intestine	digestive	0.242495	0.299831	0.915516	0.0851346	0.377108	41040	304	40736	15	FALSE	FALSE
rs730497_A	199.4	Neurofibromatosis	neoplasms	0.222754	0.299839	1.22663	0.197022	0.178808	45107	78	45029	36	FALSE	FALSE
rs6026592_A	465.2	Acute pharyngitis	respiratory	0.733317	0.29984	1.0296	0.0281361	0.380267	48107	2931	45176	120	FALSE	FALSE
rs142848532_T	627.5	Premature menopause and other ovarian failure	genitourinary	0.362438	0.299845	1.32042	0.268094	0.0461033	23610	124	23486	398	FALSE	FALSE
rs1250109_C	619.2	Disorders of uterus, NEC	genitourinary	0.668468	0.299847	0.901853	0.0996413	0.174031	31391	382	31009	8	FALSE	FALSE
rs2908297_T	753.2	Congenital anomalies of posterior segment of eye	congenital anomalies	0.268617	0.299848	1.29473	0.249145	0.156051	61688	53	61635	20	FALSE	FALSE
rs2239525_G	696.3	Pityriasis	dermatologic	0.986504	0.299849	1.40091	0.325168	0.261721	52852	22	52830	0	FALSE	FALSE
rs2239526_G	696.3	Pityriasis	dermatologic	0.986504	0.299849	1.40091	0.325168	0.261721	52852	22	52830	0	FALSE	FALSE
rs11708903_G	313.1	Attention deficit hyperactivity disorder	mental disorders	0.0216058	0.29985	1.043	0.0406108	0.454869	59228	1327	57901	81	FALSE	FALSE
rs12493_T	464	Acute sinusitis	respiratory	0.98732	0.299853	1.03087	0.029327	0.18586	49470	4245	45225	60	FALSE	FALSE
rs11650000_A	471	Nasal polyps	respiratory	0.0250857	0.299858	0.908286	0.092787	0.453085	42300	239	42061	139	FALSE	FALSE
rs757209_A	216	Benign neoplasm of skin	neoplasms	0.479279	0.299859	0.974047	0.0253636	0.407452	58521	3482	55039	574	FALSE	FALSE
rs4930046_A	588.2	Secondary hyperparathyroidism (of renal origin)	genitourinary	0.136285	0.299863	0.933291	0.0665928	0.482196	45945	460	45485	512	FALSE	FALSE
rs6885132_G	465.4	Acute laryngitis and tracheitis	respiratory	0.352335	0.299871	1.16559	0.147804	0.100704	45440	232	45208	74	FALSE	FALSE
rs6688365_C	427.4	Cardiac arrest and ventricular fibrillation	circulatory system	0.266984	0.299873	0.943676	0.0559196	0.435806	37955	680	37275	231	FALSE	FALSE
rs35498576_C	742.9	Other derangement of joint	musculoskeletal	0.211512	0.299874	0.938631	0.0610906	0.281996	52444	699	51745	113	FALSE	FALSE
rs4513637_G	370.31	Keratoconjunctivitis sicca	sense organs	0.0299306	0.299875	1.09518	0.0877021	0.176354	54059	436	53623	540	FALSE	FALSE
rs55754152_A	287	Purpura and other hemorrhagic conditions	hematopoietic	0.959712	0.299883	0.945877	0.0536739	0.051147	51743	4073	47670	34	FALSE	FALSE
rs7693_T	242.1	Graves' disease	endocrine/metabolic	0.196096	0.299889	1.07294	0.0679087	0.364559	49734	468	49266	44	FALSE	FALSE
rs11989843_G	556.11	Angiodysplasia of intestine (without mention of hemorrhage)	digestive	0.70955	0.299895	1.22868	0.198659	0.194256	40511	72	40439	333	FALSE	FALSE
rs10116772_A	496.21	Obstructive chronic bronchitis	respiratory	0.814762	0.299901	0.956306	0.0430981	0.410028	49160	1173	47987	40	FALSE	FALSE
rs777355_A	53	Herpes zoster	infectious diseases	0.323391	0.299904	0.953282	0.0461532	0.48141	50323	968	49355	255	FALSE	FALSE
rs10464106_C	381.1	Otitis media	sense organs	0.15391	0.299905	1.05257	0.0494256	0.107695	56609	2232	54377	2	FALSE	FALSE
rs10464106_C	727.8	Plica syndrome	musculoskeletal	0.294509	0.299906	1.28546	0.242242	0.108093	46978	73	46905	2	FALSE	FALSE
rs7163757_T	362.27	Drusen (degenerative) of retina	sense organs	0.977732	0.299906	1.11591	0.105792	0.422753	56643	181	56462	33	FALSE	FALSE
rs10464106_C	285.1	Acute posthemorrhagic anemia	hematopoietic	0.10348	0.299927	1.03763	0.035632	0.107208	44689	4701	39988	3	FALSE	FALSE
rs16969990_T	368.2	Diplopia and disorders of binocular vision	sense organs	0.816354	0.299928	1.12204	0.11108	0.069368	58341	580	57761	39	FALSE	FALSE
rs1125253_T	722.8	Postlaminectomy syndrome	musculoskeletal	0.346145	0.299934	1.06915	0.0645071	0.274779	49549	599	48950	346	FALSE	FALSE
rs1125251_T	722.8	Postlaminectomy syndrome	musculoskeletal	0.346145	0.299934	1.06915	0.0645071	0.274779	49549	599	48950	346	FALSE	FALSE
rs777355_A	53.1	Herpes zoster with nervous system complications	infectious diseases	0.427133	0.299936	0.891831	0.11044	0.481513	49521	166	49355	251	FALSE	FALSE
rs13136239_A	255.21	Glucocorticoid deficiency	endocrine/metabolic	0.555363	0.29994	1.05691	0.0533967	0.331998	53794	793	53001	597	FALSE	FALSE
rs4660895_T	426	Cardiac conduction disorders	circulatory system	0.588252	0.299944	1.02406	0.0229364	0.2967	43276	5810	37466	28	FALSE	FALSE
rs11085259_T	228	Hemangioma and lymphangioma, any site	neoplasms	0.464291	0.299948	0.939548	0.0601574	0.180188	61436	1007	60429	177	FALSE	FALSE
rs8003022_G	459	Other disorders of circulatory system	circulatory system	0.884338	0.299967	0.962226	0.03715	0.392208	52003	1592	50411	47	FALSE	FALSE
rs12746673_C	705.1	Dyshidrosis	dermatologic	0.195009	0.299968	1.16756	0.149461	0.208902	55440	125	55315	901	FALSE	FALSE
rs2523504_T	317.11	Alcoholic liver damage	mental disorders	0.983072	0.299969	0.930286	0.0697184	0.26033	47945	550	47395	1	FALSE	FALSE
rs6899342_G	503	Pulmonary congestion and hypostasis	respiratory	0.951461	0.299975	1.04035	0.0381615	0.249328	45015	1937	43078	71	FALSE	FALSE
rs8074454_C	550.2	Diaphragmatic hernia	digestive	0.367895	0.299977	0.966165	0.0332086	0.33035	56475	2199	54276	19	FALSE	FALSE
rs2564929_T	459.9	Circulatory disease NEC	circulatory system	0.346215	0.299979	0.950003	0.0494852	0.327368	51410	969	50441	14	FALSE	FALSE
rs28582094_G	994	Sepsis and SIRS	injuries & poisonings	0.445904	0.299984	0.97387	0.0255457	0.266947	61235	4337	56898	45	FALSE	FALSE
rs1250095_T	427.5	Arrhythmia (cardiac) NOS	circulatory system	0.952022	0.299995	0.975436	0.0239964	0.377735	41729	4437	37292	236	FALSE	FALSE
rs16860758_G	378.2	Nystagmus and other irregular eye movements	sense organs	0.838351	0.299996	0.836707	0.172012	0.184653	53763	128	53635	582	FALSE	FALSE
rs2380950_G	756.5	Congenital osteodystrophies	congenital anomalies	0.0342138	0.300001	1.32099	0.268593	0.0953185	60985	65	60920	31	FALSE	FALSE
rs2941257_T	573.4	Acute and subacute necrosis of liver	digestive	0.873465	0.300011	1.09109	0.0841137	0.262147	46842	352	46490	200	FALSE	FALSE
rs12593201_A	743.22	Pathologic fracture of femur	musculoskeletal	0.641201	0.300013	0.874276	0.12964	0.267439	52053	164	51889	12	FALSE	FALSE
rs11564710_A	211	Benign neoplasm of other parts of digestive system	neoplasms	0.838965	0.30002	1.06897	0.0643578	0.416475	57067	501	56566	122	FALSE	FALSE
rs2380949_G	536.3	Gastroparesis	digestive	0.262477	0.300028	0.887811	0.11482	0.0952755	54059	491	53568	58	FALSE	FALSE
rs144155527_T	687.3	Changes in skin texture	dermatologic	0.0407869	0.300028	1.69526	0.509311	0.0178669	47602	68	47534	126	FALSE	FALSE
rs6031558_C	427.41	Ventricular fibrillation and flutter	circulatory system	0.967397	0.30003	0.903444	0.0979782	0.325999	37721	247	37474	16	FALSE	FALSE
rs2941257_T	704.12	Telogen effluvium	dermatologic	0.906845	0.300035	0.820557	0.190834	0.260737	57840	79	57761	252	FALSE	FALSE
rs11989843_G	754	Congenital musculoskeletal deformities of spine	congenital anomalies	0.623028	0.300045	1.14097	0.127252	0.195632	60665	181	60484	488	FALSE	FALSE
rs4433533_G	750.21	Congenital anomalies of intestine	congenital anomalies	0.447371	0.300046	0.876466	0.127234	0.214757	59444	201	59243	15	FALSE	FALSE
rs13136239_A	704	Diseases of hair and hair follicles	dermatologic	0.400225	0.300047	1.04488	0.0423651	0.331612	58683	1284	57399	639	FALSE	FALSE
rs7531911_G	614.51	Cervicitis and endocervicitis	genitourinary	0.618932	0.300048	1.22729	0.197625	0.293245	31131	58	31073	18	FALSE	FALSE
rs2908296_T	260.3	Adult failure to thrive	endocrine/metabolic	0.457416	0.300049	1.06734	0.0628819	0.153266	44289	977	43312	46	FALSE	FALSE
rs10181515_T	647.3	Major puerperal infection	pregnancy complications	0.521738	0.300058	1.28829	0.244443	0.227434	34621	43	34578	14	FALSE	FALSE
rs10464106_C	244.2	Acquired hypothyroidism	endocrine/metabolic	0.303696	0.30007	0.922602	0.0777368	0.107301	50256	949	49307	3	FALSE	FALSE
rs2948567_T	288.1	Decreased white blood cell count	hematopoietic	0.933896	0.300071	0.96765	0.031733	0.332939	47797	2410	45387	261	FALSE	FALSE
rs4660895_T	578.1	Hematemesis	digestive	0.26127	0.300073	1.07228	0.0673428	0.295974	49354	522	48832	29	FALSE	FALSE
rs234866_A	750.1	Upper gastrointestinal congenital anomalies	congenital anomalies	0.356422	0.300077	0.87791	0.125654	0.30754	59272	161	59111	151	FALSE	FALSE
rs76369685_A	287.4	Qualitative platelet defects	hematopoietic	0.252433	0.300079	0.47513	0.718124	0.058421	47423	36	47387	323	FALSE	FALSE
rs2564929_T	727.8	Plica syndrome	musculoskeletal	0.117919	0.300082	0.827064	0.183229	0.32784	46968	73	46895	12	FALSE	FALSE
rs2523506_T	426.91	Cardiac pacemaker in situ	circulatory system	0.142226	0.300086	0.952014	0.0474553	0.160413	39414	1946	37468	21	FALSE	FALSE
rs10464106_C	871.3	Open wound of foot except toe(s) alone	injuries & poisonings	0.110002	0.300093	1.19236	0.169779	0.107563	55823	158	55665	3	FALSE	FALSE
rs10771372_T	732.7	Osteochondritis dissecans	musculoskeletal	0.348652	0.300094	1.24941	0.214886	0.190113	49347	61	49286	419	FALSE	FALSE
rs117252445_A	333.4	Torsion dystonia	neurological	0.918416	0.300101	1.15919	0.142558	0.0561863	47476	410	47066	85	FALSE	FALSE
rs12631733_T	287.3	Thrombocytopenia	hematopoietic	0.826164	0.300105	1.03423	0.0324804	0.160611	51382	3798	47584	139	FALSE	FALSE
rs7163757_T	255.13	Medulloadrenal hyperfunction	endocrine/metabolic	0.965945	0.300107	0.789585	0.227993	0.423287	53570	41	53529	32	FALSE	FALSE
rs4930046_A	686.3	Pilonidal cyst	dermatologic	0.332129	0.300113	1.16991	0.151442	0.481129	51244	89	51155	585	FALSE	FALSE
rs11075255_A	709.5	Dermatomyositis	dermatologic	0.931827	0.300114	1.14242	0.128503	0.403076	51752	123	51629	270	FALSE	FALSE
rs730497_A	110.12	Althete's foot	infectious diseases	0.444074	0.300118	1.11308	0.103389	0.178217	53839	303	53536	37	FALSE	FALSE
rs2239525_G	300.4	Dysthymic disorder	mental disorders	0.778309	0.30012	0.948964	0.050556	0.259767	37295	1080	36215	0	FALSE	FALSE
rs2239526_G	300.4	Dysthymic disorder	mental disorders	0.778309	0.30012	0.948964	0.050556	0.259767	37295	1080	36215	0	FALSE	FALSE
rs867635_T	242.3	Exophthalmos	endocrine/metabolic	0.853063	0.300122	0.735056	0.297063	0.0787881	49392	102	49290	20	FALSE	FALSE
rs2380949_G	531	Peptic ulcer (excl. esophageal)	digestive	0.469726	0.300127	0.933545	0.0663667	0.095514	61012	1426	59586	70	FALSE	FALSE
rs11626787_G	872	Traumatic amputation	injuries & poisonings	0.481052	0.300135	1.13152	0.119253	0.346278	55672	151	55521	153	FALSE	FALSE
rs2074090_G	722.6	Degeneration of intervertebral disc	musculoskeletal	0.431802	0.300138	1.02717	0.0258714	0.353207	52751	3723	49028	289	FALSE	FALSE
rs11042985_G	605	Erectile dysfunction [ED]	genitourinary	0.0473066	0.30014	1.03731	0.0353541	0.41181	21363	1879	19484	81	FALSE	FALSE
rs777355_A	496	Chronic airway obstruction	respiratory	0.292455	0.300142	1.02213	0.0211294	0.481419	53091	5304	47787	279	FALSE	FALSE
rs7946714_C	701	Other hypertrophic and atrophic conditions of skin	dermatologic	0.458007	0.300143	0.965835	0.0335504	0.215579	58721	2834	55887	56	FALSE	FALSE
rs2523507_G	972	Poisoning by agents primarily affecting the cardiovascular system	injuries & poisonings	0.895551	0.300147	1.12918	0.11726	0.260215	46573	179	46394	6	FALSE	FALSE
rs8070737_T	374.2	Lagophthalmos	sense organs	0.107353	0.300148	1.24778	0.213652	0.180668	54185	65	54120	20	FALSE	FALSE
rs777355_A	350.6	Disturbances of sensation of smell and taste	neurological	0.0957599	0.300149	0.893902	0.108249	0.480239	53666	174	53492	271	FALSE	FALSE
rs2908297_T	727.5	Rupture of synovium	musculoskeletal	0.340342	0.300149	1.17424	0.155019	0.157294	47033	144	46889	18	FALSE	FALSE
rs757209_A	741	Symptoms and disorders of the joints	musculoskeletal	0.347458	0.300155	0.977957	0.0215128	0.406974	56441	5045	51396	531	FALSE	FALSE
rs6790843_A	264.3	Delayed milestones	endocrine/metabolic	0.142046	0.300159	0.936271	0.0635567	0.37461	43947	636	43311	43	FALSE	FALSE
rs6790843_A	425.1	Primary/intrinsic cardiomyopathies	circulatory system	0.277658	0.300171	1.03172	0.0301418	0.374214	59283	2544	56739	62	FALSE	FALSE
rs12631733_T	736.6	Unequal leg length (acquired)	musculoskeletal	0.844821	0.300172	0.784554	0.234193	0.160027	54297	82	54215	148	FALSE	FALSE
rs3802113_G	735.3	Hallux valgus (Bunion)	musculoskeletal	0.524616	0.300173	1.08942	0.0826623	0.165265	54812	516	54296	59	FALSE	FALSE
rs757209_A	427.11	Paroxysmal supraventricular tachycardia	circulatory system	0.178766	0.300175	0.959338	0.0400668	0.405743	38501	1367	37134	384	FALSE	FALSE
rs4513637_G	958.2	Traumatic and surgical subcutaneous emphysema	injuries & poisonings	0.0779285	0.300179	0.870619	0.13373	0.176135	61453	210	61243	611	FALSE	FALSE
rs6817471_C	191.1	Cancer of brain and nervous system	neoplasms	0.23576	0.300184	1.06013	0.0563629	0.335348	61539	702	60837	40	FALSE	FALSE
rs4433533_G	79	Viral infection	infectious diseases	0.664896	0.300189	1.04144	0.0391923	0.215671	51618	2040	49578	15	FALSE	FALSE
rs6438788_G	535.1	Acute gastritis	digestive	0.11012	0.30019	0.855797	0.150307	0.461863	53648	91	53557	64	FALSE	FALSE
rs9489217_C	444	Arterial embolism and thrombosis	circulatory system	0.756759	0.300197	0.936145	0.0636915	0.450437	51561	507	51054	17	FALSE	FALSE
rs6899343_T	446.3	Hypersensitivity angiitis	circulatory system	0.943407	0.300201	1.26999	0.230701	0.247875	50715	46	50669	420	FALSE	FALSE
rs11989843_G	296.22	Major depressive disorder	mental disorders	0.794002	0.300201	1.02573	0.0245232	0.196308	42194	6250	35944	340	FALSE	FALSE
rs11042985_G	225.2	Benign neoplasm of spinal cord, meninges	neoplasms	0.58815	0.300207	0.803342	0.211368	0.41292	60697	49	60648	236	FALSE	FALSE
rs2523506_T	958.2	Traumatic and surgical subcutaneous emphysema	injuries & poisonings	0.614811	0.300211	1.14159	0.127821	0.160529	62017	210	61807	26	FALSE	FALSE
rs35533056_A	574.3	Cholecystitis without cholelithiasis	digestive	0.788877	0.300215	0.934774	0.0651083	0.384564	57092	514	56578	305	FALSE	FALSE
rs10771372_T	301	Personality disorders	mental disorders	0.0706561	0.300218	0.903713	0.097728	0.190739	36293	369	35924	308	FALSE	FALSE
rs2285676_G	711	Arthropathy associated with infections	musculoskeletal	0.554052	0.300219	1.07605	0.0707537	0.376674	52276	421	51855	21	FALSE	FALSE
rs12493_T	512.7	Shortness of breath	respiratory	0.882753	0.300223	0.978725	0.0207579	0.185972	43235	12174	31061	59	FALSE	FALSE
rs16860758_G	362.9	Retinal edema	sense organs	0.356142	0.300229	0.876275	0.127493	0.184604	56150	224	55926	603	FALSE	FALSE
rs2894536_C	378	Strabismus and other disorders of binocular eye movements	sense organs	0.575257	0.300234	1.06783	0.0633502	0.158656	54741	930	53811	394	FALSE	FALSE
rs4400674_A	800.4	Fracture of patella	injuries & poisonings	0.593009	0.300234	0.912529	0.0883603	0.385576	51104	277	50827	0	FALSE	FALSE
rs4237150_C	783.1	Postprocedural fever	symptoms	0.815024	0.300238	0.858041	0.147794	0.412456	47970	98	47872	117	FALSE	FALSE
rs6485473_G	618.1	Prolapse of vaginal walls	genitourinary	0.346208	0.30025	0.942495	0.0571721	0.316125	34692	754	33938	38	FALSE	FALSE
rs11075255_A	145.4	Cancer of the gums	neoplasms	0.91775	0.30025	1.19313	0.170461	0.402077	61038	70	60968	314	FALSE	FALSE
rs730497_A	601.1	Prostatitis	genitourinary	0.260407	0.300254	0.899402	0.102352	0.179937	20999	359	20640	18	FALSE	FALSE
rs11085259_T	356	Hereditary and idiopathic peripheral neuropathy	neurological	0.530264	0.300258	1.0467	0.0440574	0.18021	57322	1801	55521	166	FALSE	FALSE
rs3733227_C	509	Respiratory failure, insufficiency, arrest	respiratory	0.323369	0.300259	1.02013	0.0192386	0.335519	50562	7420	43142	2	FALSE	FALSE
rs2908297_T	276.14	Hypopotassemia	endocrine/metabolic	0.226052	0.300261	1.0292	0.0277852	0.15509	46186	5701	40485	17	FALSE	FALSE
rs9489217_C	379	Other disorders of eye	sense organs	0.969324	0.300267	0.969115	0.0302859	0.450706	56508	2345	54163	21	FALSE	FALSE
rs1411435_G	184.1	Malignant neoplasm of ovary and other uterine adnexa	neoplasms	0.0191459	0.300268	0.889751	0.11277	0.0953632	29870	511	29359	32	FALSE	FALSE
rs76177300_A	637	Short gestation; low birth weight; and fetal growth retardation	pregnancy complications	0.972483	0.30027	0.687602	0.361581	0.0462174	59588	133	59455	863	FALSE	FALSE
rs4237150_C	261.41	Rickets or osteomalacia	endocrine/metabolic	0.410275	0.300274	1.23975	0.20747	0.412015	43314	47	43267	91	FALSE	FALSE
rs2074090_G	525	Other diseases of the teeth and supporting structures	digestive	0.37161	0.300277	1.06974	0.0650834	0.353045	57851	514	57337	306	FALSE	FALSE
rs4701619_C	602	Other disorders of prostate	genitourinary	0.62683	0.30028	1.22725	0.197696	0.184796	20712	79	20633	24	FALSE	FALSE
rs112412537_A	244.4	Hypothyroidism NOS	endocrine/metabolic	0.778958	0.30028	0.951896	0.0475943	0.0391675	56118	7419	48699	729	FALSE	FALSE
rs10814915_T	611.3	Lump or mass in breast	genitourinary	0.899116	0.300282	1.03891	0.0368555	0.426184	57061	1586	55475	109	FALSE	FALSE
rs757209_A	727.7	Contracture of tendon (sheath)	musculoskeletal	0.0888538	0.300298	0.89016	0.112334	0.407139	46656	171	46485	445	FALSE	FALSE
rs2564929_T	245.2	Chronic thyroiditis	endocrine/metabolic	0.162058	0.300304	0.942879	0.0567853	0.3275	50029	733	49296	14	FALSE	FALSE
rs11989843_G	539	Bariatric surgery	digestive	0.751982	0.300306	0.941052	0.058658	0.195445	62634	1043	61591	498	FALSE	FALSE
rs35498576_C	451.2	Phlebitis and thrombophlebitis of lower extremities	circulatory system	0.496708	0.300308	0.891487	0.110897	0.282174	44896	215	44681	101	FALSE	FALSE
rs3087948_T	555.1	Regional enteritis	digestive	0.978156	0.300309	1.04363	0.0412273	0.188923	42745	2037	40708	49	FALSE	FALSE
rs35533056_A	872	Traumatic amputation	injuries & poisonings	0.869726	0.300311	0.882191	0.121018	0.384072	55539	150	55389	288	FALSE	FALSE
rs6026591_A	260.7	Polyphagia	endocrine/metabolic	0.751182	0.300314	1.38129	0.311864	0.379596	43267	21	43246	112	FALSE	FALSE
rs6128461_T	379.1	Scleritis and episcleritis	sense organs	0.474559	0.300323	0.882141	0.121076	0.380411	54286	151	54135	49	FALSE	FALSE
rs7163757_T	54	Herpes simplex	infectious diseases	0.965452	0.300329	0.948772	0.0507732	0.42299	50370	808	49562	30	FALSE	FALSE
rs35533056_A	756.21	Pectus excavatum	congenital anomalies	0.805123	0.300339	0.820066	0.191532	0.384703	60700	62	60638	319	FALSE	FALSE
rs12302189_A	90	Sexually transmitted infections (not HIV or hepatitis)	infectious diseases	0.931655	0.300341	1.21637	0.189122	0.0552257	62996	231	62765	116	FALSE	FALSE
rs12493_T	805	Fracture of vertebral column without mention of spinal cord injury	injuries & poisonings	0.900096	0.300342	1.05019	0.0472807	0.186077	52274	1507	50767	62	FALSE	FALSE
rs3087948_T	377	Disorders of optic nerve and visual pathways	sense organs	0.897137	0.300347	0.9241	0.0762147	0.187563	54723	607	54116	67	FALSE	FALSE
rs16969990_T	695.9	Unspecified erythematous condition	dermatologic	0.88216	0.300348	1.19906	0.175285	0.0691044	53014	219	52795	35	FALSE	FALSE
rs4812816_A	79.2	Infectious mononucleosis	infectious diseases	0.378265	0.300351	1.15168	0.136352	0.217795	49705	149	49556	38	FALSE	FALSE
rs11708903_G	429	Ill-defined descriptions and complications of heart disease	circulatory system	0.0728773	0.300353	1.03192	0.030343	0.455147	51903	2345	49558	74	FALSE	FALSE
rs76177300_A	588	Disorders resulting from impaired renal function	genitourinary	0.999399	0.300371	1.09377	0.0865491	0.04608	46799	1434	45365	673	FALSE	FALSE
rs2403205_T	315	Develomental delays and disorders	mental disorders	0.804477	0.300375	0.960746	0.0386675	0.370435	59441	1618	57823	162	FALSE	FALSE
rs1971152_C	647	Infectious and parasitic complications affecting pregnancy	pregnancy complications	0.356254	0.300375	1.13226	0.119942	0.407043	34489	145	34344	257	FALSE	FALSE
rs1510148_T	394.4	Acute rheumatic heart disease	circulatory system	0.783104	0.300381	1.24401	0.210834	0.260699	50286	53	50233	218	FALSE	FALSE
rs16969990_T	342	Hemiplegia	neurological	0.953327	0.300382	1.12073	0.110065	0.0691202	47714	600	47114	31	FALSE	FALSE
rs11626787_G	803.1	Fracture of humerus	injuries & poisonings	0.701126	0.300384	0.940285	0.0594552	0.34635	51357	650	50707	127	FALSE	FALSE
rs35533056_A	782.6	Pallor and flushing	symptoms	0.774356	0.300385	0.916674	0.0840122	0.38519	51250	308	50942	272	FALSE	FALSE
rs7632381_C	241.2	Nontoxic multinodular goiter	endocrine/metabolic	0.517288	0.300386	0.959081	0.0403433	0.435919	50631	1330	49301	9	FALSE	FALSE
rs35533056_A	290.11	Alzheimer's disease	mental disorders	0.584425	0.300387	1.07328	0.0682873	0.385698	49750	481	49269	262	FALSE	FALSE
rs4930046_A	318	Tobacco use disorder	mental disorders	0.0424418	0.30039	1.01813	0.017354	0.48086	54963	8061	46902	602	FALSE	FALSE
rs55754152_A	609.1	Infertility, male	genitourinary	0.914965	0.300391	1.70898	0.517477	0.0525374	19567	23	19544	13	FALSE	FALSE
rs4930046_A	628	Ovarian cyst	genitourinary	0.638186	0.300397	1.05246	0.0493696	0.48263	24468	856	23612	283	FALSE	FALSE
rs4237150_C	586.12	Vesicoureteral reflux	genitourinary	0.723177	0.300406	1.09621	0.0887062	0.412484	46140	265	45875	111	FALSE	FALSE
rs2285676_G	385.3	Cholesteatoma	sense organs	0.418955	0.300409	0.885078	0.117887	0.376816	54516	159	54357	21	FALSE	FALSE
rs2380950_G	480.1	Bacterial pneumonia	respiratory	0.250754	0.30041	0.939366	0.0604026	0.0955298	48969	1727	47242	23	FALSE	FALSE
rs10937714_C	429.3	Symptoms involving cardiovascular system	circulatory system	0.251289	0.300416	0.941567	0.0581436	0.212209	50052	940	49112	545	FALSE	FALSE
rs2133705_C	41.2	Streptococcus infection	infectious diseases	0.0754611	0.300422	1.04191	0.0396461	0.488903	51904	1317	50587	880	FALSE	FALSE
rs1250542_A	754.2	Spondylolisthesis, congenital	congenital anomalies	0.994897	0.300428	1.17228	0.153497	0.373743	60868	87	60781	174	FALSE	FALSE
rs6867984_A	253.4	Anterior pituitary disorders	endocrine/metabolic	0.653464	0.300429	1.17218	0.153418	0.107134	53746	196	53550	13	FALSE	FALSE
rs12302189_A	696.4	Psoriasis	dermatologic	0.953963	0.30043	0.899437	0.102351	0.0558247	51393	1020	50373	93	FALSE	FALSE
rs730497_A	591	Urinary tract infection	genitourinary	0.691528	0.300432	0.976795	0.0226732	0.178571	54166	8312	45854	40	FALSE	FALSE
rs72648855_T	706.8	Other specified diseases of sebaceous glands	dermatologic	0.386537	0.300436	0.881214	0.122119	0.106842	56551	391	56160	22	FALSE	FALSE
rs72650615_C	706.8	Other specified diseases of sebaceous glands	dermatologic	0.386537	0.300436	0.881214	0.122119	0.106842	56551	391	56160	22	FALSE	FALSE
rs112412537_A	530.9	Heartburn	digestive	0.692651	0.300438	1.18112	0.160761	0.0402849	37210	438	36772	491	FALSE	FALSE
rs12593201_A	145.1	Cancer of lip	neoplasms	0.580994	0.30044	1.3761	0.308309	0.266654	61278	24	61254	13	FALSE	FALSE
rs11708903_G	283	Acquired hemolytic anemias	hematopoietic	0.263211	0.30044	1.11347	0.103801	0.454228	40123	187	39936	56	FALSE	FALSE
rs2924447_A	579	Other symptoms involving abdomen and pelvis	digestive	0.910937	0.300442	0.961998	0.0374153	0.141304	51630	3242	48388	521	FALSE	FALSE
rs11708067_G	145.1	Cancer of lip	neoplasms	0.016351	0.300445	0.6681	0.389498	0.235813	61288	23	61265	3	FALSE	FALSE
rs724016_G	599.8	Other symptoms involving urinary system	genitourinary	0.245816	0.300446	1.08945	0.0827351	0.435382	45235	299	44936	8	FALSE	FALSE
rs28578604_T	189.21	Malignant neoplasm of bladder	neoplasms	0.661542	0.300454	1.06479	0.0606317	0.220037	61842	796	61046	77	FALSE	FALSE
rs3087948_T	366.1	Nonsenile Cataract	sense organs	0.974771	0.300455	0.687386	0.362023	0.187556	55674	33	55641	67	FALSE	FALSE
rs10133035_T	261.41	Rickets or osteomalacia	endocrine/metabolic	0.753446	0.300456	0.790041	0.2276	0.353525	43103	46	43057	308	FALSE	FALSE
rs9901746_A	216	Benign neoplasm of skin	neoplasms	0.517982	0.300462	0.974075	0.0253675	0.407265	58457	3480	54977	639	FALSE	FALSE
rs3733227_C	481	Influenza	respiratory	0.000654448	0.300462	1.05921	0.0555587	0.335108	47989	729	47260	2	FALSE	FALSE
rs6899343_T	371.1	Uveitis, noninfectious or NOS	sense organs	0.835786	0.300466	1.09939	0.0915109	0.247626	54033	311	53722	434	FALSE	FALSE
rs867635_T	252.2	Hypoparathyroidism	endocrine/metabolic	0.714397	0.300479	1.24338	0.210385	0.0786527	53679	134	53545	18	FALSE	FALSE
rs6688365_C	446.4	Wegener's granulomatosis	circulatory system	0.107251	0.300484	0.882637	0.120573	0.437809	50932	144	50788	300	FALSE	FALSE
rs16969990_T	585.4	Chronic kidney disease, Stage I or II	genitourinary	0.477638	0.300484	1.08241	0.0764866	0.069939	47234	1289	45945	34	FALSE	FALSE
rs234866_A	480.11	Pneumococcal pneumonia	respiratory	0.258637	0.300496	1.07718	0.0718051	0.307317	47612	450	47162	108	FALSE	FALSE
rs10937714_C	521.1	Dental caries	digestive	0.434225	0.300505	0.952129	0.0473802	0.211922	58453	1421	57032	626	FALSE	FALSE
rs2924447_A	754	Congenital musculoskeletal deformities of spine	congenital anomalies	0.556168	0.300509	1.16102	0.144198	0.141168	60559	180	60379	598	FALSE	FALSE
rs1971152_C	596.1	Bladder neck obstruction	genitourinary	0.895089	0.300511	0.890276	0.112257	0.410559	56188	169	56019	431	FALSE	FALSE
rs10842991_T	346.3	Nonspecific abnormal findings in cerebrospinal fluid	neurological	0.758847	0.300512	1.19851	0.174901	0.191049	46844	96	46748	417	FALSE	FALSE
rs6483215_A	612.1	Galactorrhea	genitourinary	0.877921	0.300519	1.22723	0.19777	0.236222	55577	64	55513	72	FALSE	FALSE
rs10464106_C	705.3	Hidradenitis	dermatologic	0.385526	0.300522	0.788622	0.229368	0.107002	56298	122	56176	3	FALSE	FALSE
rs724016_G	41.4	E. coli	infectious diseases	0.342307	0.300523	1.04274	0.0404248	0.435928	52675	1275	51400	15	FALSE	FALSE
rs7693_T	365.1	Open-angle glaucoma	sense organs	0.177413	0.300528	1.04855	0.0457955	0.363457	57967	1066	56901	59	FALSE	FALSE
rs2403205_T	536.8	Dyspepsia and other specified disorders of function of stomach	digestive	0.84519	0.300531	0.941442	0.0582855	0.371111	54132	654	53478	148	FALSE	FALSE
rs2380949_G	535.8	Other specified gastritis	digestive	0.324953	0.300532	0.882392	0.120853	0.0952879	54010	442	53568	58	FALSE	FALSE
rs4513637_G	720.1	Spinal stenosis of lumbar region	musculoskeletal	0.71798	0.300541	0.95333	0.0461655	0.17538	50653	1810	48843	486	FALSE	FALSE
rs3213571_C	191.11	Cancer of brain	neoplasms	0.793061	0.300545	1.10985	0.100672	0.0831378	61368	614	60754	126	FALSE	FALSE
rs16969990_T	764	Sciatica	symptoms	0.793348	0.300548	0.92506	0.0752435	0.0695484	56529	1516	55013	36	FALSE	FALSE
rs2239525_G	972	Poisoning by agents primarily affecting the cardiovascular system	injuries & poisonings	0.89334	0.300556	1.12907	0.117262	0.260257	46579	179	46400	0	FALSE	FALSE
rs2239526_G	972	Poisoning by agents primarily affecting the cardiovascular system	injuries & poisonings	0.89334	0.300556	1.12907	0.117262	0.260257	46579	179	46400	0	FALSE	FALSE
rs1250095_T	306.9	Tension headache	mental disorders	0.931231	0.300556	0.874319	0.129738	0.379594	36161	131	36030	200	FALSE	FALSE
rs11042985_G	575.7	Other disorders of gallbladder	digestive	0.80132	0.300557	1.07997	0.0743149	0.413149	57029	375	56654	225	FALSE	FALSE
rs11708067_G	738	Other acquired musculoskeletal deformity	musculoskeletal	0.517368	0.300558	1.04991	0.0470507	0.236771	55617	1266	54351	3	FALSE	FALSE
rs12531914_A	696.3	Pityriasis	dermatologic	0.653598	0.300561	0.678632	0.374483	0.269058	52747	22	52725	108	FALSE	FALSE
rs3087948_T	507	Pleurisy; pleural effusion	respiratory	0.974839	0.300562	0.974874	0.0245808	0.188377	49892	6806	43086	63	FALSE	FALSE
rs234866_A	174.1	Breast cancer [female]	neoplasms	0.11267	0.300567	1.03327	0.0316118	0.308575	30764	2644	28120	72	FALSE	FALSE
rs2239525_G	614.1	Pelvic peritoneal adhesions, female (postoperative) (postinfection)	genitourinary	0.680105	0.300572	0.853373	0.153165	0.260942	31210	119	31091	0	FALSE	FALSE
rs2239526_G	614.1	Pelvic peritoneal adhesions, female (postoperative) (postinfection)	genitourinary	0.680105	0.300572	0.853373	0.153165	0.260942	31210	119	31091	0	FALSE	FALSE
rs62405452_A	253.4	Anterior pituitary disorders	endocrine/metabolic	0.655636	0.300572	1.17213	0.153419	0.107141	53747	196	53551	12	FALSE	FALSE
rs62405453_A	253.4	Anterior pituitary disorders	endocrine/metabolic	0.655636	0.300572	1.17213	0.153419	0.107141	53747	196	53551	12	FALSE	FALSE
rs62405454_C	253.4	Anterior pituitary disorders	endocrine/metabolic	0.655636	0.300572	1.17213	0.153419	0.107141	53747	196	53551	12	FALSE	FALSE
rs6867984_A	440.22	Atherosclerosis of native arteries of the extremities with intermittent claudication	circulatory system	0.119102	0.300575	1.10437	0.0959036	0.107856	51601	539	51062	10	FALSE	FALSE
rs2564929_T	704.12	Telogen effluvium	dermatologic	0.161983	0.300581	0.835857	0.173203	0.328109	58066	81	57985	15	FALSE	FALSE
rs7163757_T	291.4	Specific nonpsychotic mental disorders due to brain damage	mental disorders	0.983601	0.300584	1.08471	0.0785455	0.423022	49826	328	49498	27	FALSE	FALSE
rs1510148_T	613	Other nonmalignant breast conditions	genitourinary	0.890841	0.300587	1.03901	0.0369665	0.261675	61154	1972	59182	272	FALSE	FALSE
rs11708067_G	656.1	Isoimmunization of fetus or newborn	pregnancy complications	0.0943763	0.300587	0.735522	0.296737	0.235917	61759	40	61719	3	FALSE	FALSE
rs11002898_A	241	Nontoxic nodular goiter	endocrine/metabolic	0.643334	0.300588	0.962346	0.0370769	0.252164	51290	2109	49181	134	FALSE	FALSE
rs3087948_T	624.9	stress incontinence, female	genitourinary	0.496844	0.300588	1.06608	0.061815	0.189855	31524	851	30673	44	FALSE	FALSE
rs6817471_C	509	Respiratory failure, insufficiency, arrest	respiratory	0.314108	0.300592	1.02012	0.0192407	0.335659	50532	7416	43116	33	FALSE	FALSE
rs10734253_G	197	Chemotherapy	neoplasms	0.58612	0.300594	0.981936	0.0176103	0.438111	53103	8133	44970	110	FALSE	FALSE
rs1125253_T	196	Radiotherapy	neoplasms	0.574878	0.300595	1.03728	0.0353626	0.274227	46870	2107	44763	333	FALSE	FALSE
rs1125251_T	196	Radiotherapy	neoplasms	0.574878	0.300595	1.03728	0.0353626	0.274227	46870	2107	44763	333	FALSE	FALSE
rs16969990_T	70	Viral hepatitis	infectious diseases	0.886989	0.300598	0.925256	0.0750465	0.0689561	51105	1546	49559	32	FALSE	FALSE
rs8070737_T	586.4	Stricture/obstruction of ureter	genitourinary	0.0170771	0.300601	1.06905	0.0645044	0.180975	46766	809	45957	22	FALSE	FALSE
rs6899343_T	452.8	Postphlebitic syndrome	circulatory system	0.894334	0.300605	0.764925	0.258881	0.247144	44474	47	44427	363	FALSE	FALSE
rs11564710_A	686.3	Pilonidal cyst	dermatologic	0.788311	0.300614	0.851827	0.154931	0.416728	51704	90	51614	114	FALSE	FALSE
rs34351_C	752.11	Spina bifida	congenital anomalies	0.662717	0.300618	1.12823	0.116559	0.33042	61732	163	61569	90	FALSE	FALSE
rs4237150_C	172	Skin cancer	neoplasms	0.813972	0.300623	1.02255	0.0215428	0.411988	57890	5316	52574	138	FALSE	FALSE
rs1016565_A	278.4	Abnormal weight gain	endocrine/metabolic	0.733247	0.300623	1.04457	0.0421232	0.310168	48477	1518	46959	107	FALSE	FALSE
rs2380949_G	513	Respiratory abnormalities	respiratory	0.142684	0.300629	1.05783	0.0543164	0.09529	60043	1938	58105	65	FALSE	FALSE
rs2403205_T	448	Disease of capillaries	circulatory system	0.511662	0.30063	0.739565	0.291467	0.371892	50957	28	50929	145	FALSE	FALSE
rs28578604_T	960	Poisoning by antibiotics	injuries & poisonings	0.32564	0.30063	1.03587	0.0340501	0.219364	48962	2619	46343	60	FALSE	FALSE
rs13282002_C	112.3	Candidiasis of skin and nails	infectious diseases	0.740611	0.300633	0.873758	0.130378	0.159249	53473	246	53227	364	FALSE	FALSE
rs11075255_A	172.2	Other non-epithelial cancer of skin	neoplasms	0.935777	0.300636	1.02496	0.0238215	0.402063	56720	4286	52434	300	FALSE	FALSE
rs4400674_A	371.3	Inflammation of eyelids	sense organs	0.663906	0.300641	0.948501	0.0510811	0.385338	54979	841	54138	1	FALSE	FALSE
rs757209_A	465.2	Acute pharyngitis	respiratory	0.274899	0.300641	1.02936	0.0279585	0.409223	47793	2907	44886	450	FALSE	FALSE
rs16860758_G	627.5	Premature menopause and other ovarian failure	genitourinary	0.539624	0.300657	0.836648	0.172317	0.183858	23782	127	23655	230	FALSE	FALSE
rs2268569_T	726.4	Calcaneal spur; Exostosis NOS	musculoskeletal	0.260701	0.30066	0.816109	0.196332	0.0815891	47108	209	46899	7	FALSE	FALSE
rs10814915_T	496.3	Bronchiectasis	respiratory	0.907618	0.300672	0.937848	0.0619977	0.426437	48482	544	47938	94	FALSE	FALSE
rs6031558_C	366	Cataract	sense organs	0.937175	0.300675	0.977083	0.0224004	0.327546	61225	5537	55688	21	FALSE	FALSE
rs234866_A	612	Breast conditions, congenital or relating to hormones	genitourinary	0.0586069	0.300687	0.924861	0.0754733	0.306642	55873	429	55444	139	FALSE	FALSE
rs34506303_G	420.1	Myocarditis	circulatory system	0.504813	0.300687	1.29368	0.248793	0.157461	55925	51	55874	977	FALSE	FALSE
rs72979712_T	264.1	Short stature	endocrine/metabolic	0.170498	0.300702	0.862911	0.142467	0.0524464	43902	599	43303	51	FALSE	FALSE
rs2285676_G	599.1	Urinary obstruction	genitourinary	0.187143	0.300706	1.09382	0.086651	0.378022	45205	283	44922	20	FALSE	FALSE
rs1016565_A	758	Chromosomal anomalies and genetic disorders	congenital anomalies	0.756433	0.300708	0.926116	0.0741662	0.310028	60930	457	60473	129	FALSE	FALSE
rs10039427_A	795.81	Elevated carcinoembryonic antigen [CEA]	symptoms	0.854864	0.300725	0.87363	0.130546	0.185878	61788	213	61575	254	FALSE	FALSE
rs6128461_T	614.32	Chronic inflammatory pelvic disease	genitourinary	0.726828	0.300736	0.85178	0.155023	0.378835	31164	94	31070	23	FALSE	FALSE
rs2948567_T	286.8	Hypercoagulable state	hematopoietic	0.774917	0.300737	0.934918	0.0650296	0.334017	48017	553	47464	250	FALSE	FALSE
rs6485473_G	938.1	Acute dermatitis due to solar radiation	dermatologic	0.597065	0.300739	0.700374	0.344147	0.316405	48716	23	48693	59	FALSE	FALSE
rs1250542_A	516.1	Hemoptysis	respiratory	0.987573	0.300742	1.05872	0.0551352	0.374039	62150	697	61453	178	FALSE	FALSE
rs11708903_G	709.6	Other specified diffuse diseases of connective tissue	dermatologic	0.198187	0.300751	1.09835	0.0906508	0.455618	52059	245	51814	71	FALSE	FALSE
rs10133035_T	521	Diseases of hard tissues of teeth	digestive	0.47654	0.300754	0.959971	0.0394782	0.35208	58694	1462	57232	416	FALSE	FALSE
rs757209_A	531.4	Peptic ulcer, site unspecified	digestive	0.182688	0.300755	0.931933	0.0681222	0.406753	59562	459	59103	569	FALSE	FALSE
rs7946714_C	527.2	Sialoadenitis	digestive	0.263865	0.300755	1.15768	0.141493	0.215623	58658	137	58521	60	FALSE	FALSE
rs1125253_T	586.12	Vesicoureteral reflux	genitourinary	0.0117665	0.300758	1.10634	0.0976567	0.274881	45929	262	45667	327	FALSE	FALSE
rs1125251_T	586.12	Vesicoureteral reflux	genitourinary	0.0117665	0.300758	1.10634	0.0976567	0.274881	45929	262	45667	327	FALSE	FALSE
rs730497_A	386	Vertiginous syndromes and other disorders of vestibular system	sense organs	0.410599	0.300763	1.05483	0.0515817	0.178712	53936	1284	52652	39	FALSE	FALSE
rs5210_A	751.21	Cystic kidney disease	congenital anomalies	0.177855	0.300764	1.07178	0.0669867	0.376943	59704	472	59232	24	FALSE	FALSE
rs72727388_C	560	Intestinal obstruction without mention of hernia	digestive	0.571882	0.300769	1.03481	0.0330649	0.273282	42694	2434	40260	556	FALSE	FALSE
rs35498576_C	751.3	Obstructive genitourinary defect	congenital anomalies	0.657034	0.300782	1.13187	0.119708	0.281013	59298	166	59132	129	FALSE	FALSE
rs62405452_A	440.22	Atherosclerosis of native arteries of the extremities with intermittent claudication	circulatory system	0.122565	0.300782	1.10433	0.095904	0.107864	51602	539	51063	9	FALSE	FALSE
rs62405453_A	440.22	Atherosclerosis of native arteries of the extremities with intermittent claudication	circulatory system	0.122565	0.300782	1.10433	0.095904	0.107864	51602	539	51063	9	FALSE	FALSE
rs62405454_C	440.22	Atherosclerosis of native arteries of the extremities with intermittent claudication	circulatory system	0.122565	0.300782	1.10433	0.095904	0.107864	51602	539	51063	9	FALSE	FALSE
rs7693_T	381.9	Otorrhea	sense organs	0.188647	0.300788	0.911388	0.0896714	0.364628	54605	279	54326	54	FALSE	FALSE
rs12631733_T	172.22	Squamous cell carcinoma	neoplasms	0.610465	0.300788	0.93827	0.0615782	0.160618	53652	1096	52556	153	FALSE	FALSE
rs6899342_G	803.1	Fracture of humerus	injuries & poisonings	0.757288	0.300791	0.933847	0.0661452	0.247179	51398	650	50748	83	FALSE	FALSE
rs72650616_A	705.3	Hidradenitis	dermatologic	0.402027	0.300793	0.788747	0.229344	0.106954	56216	122	56094	92	FALSE	FALSE
rs11042985_G	211	Benign neoplasm of other parts of digestive system	neoplasms	0.824956	0.300795	1.06896	0.0644491	0.41323	56978	500	56478	215	FALSE	FALSE
rs142848532_T	426.31	Right bundle branch block	circulatory system	0.542344	0.300805	1.17041	0.152076	0.0478648	37303	410	36893	625	FALSE	FALSE
rs8003022_G	284	Aplastic anemia	hematopoietic	0.918006	0.300811	0.961214	0.0382318	0.392789	41479	1513	39966	28	FALSE	FALSE
rs1125253_T	622.1	Polyp of corpus uteri	genitourinary	0.108689	0.300823	0.895617	0.106549	0.275924	33993	237	33756	225	FALSE	FALSE
rs1125251_T	622.1	Polyp of corpus uteri	genitourinary	0.108689	0.300823	0.895617	0.106549	0.275924	33993	237	33756	225	FALSE	FALSE
rs6688365_C	790.6	Other abnormal blood chemistry	symptoms	0.494326	0.300831	1.02523	0.0240852	0.438522	57289	3771	53518	312	FALSE	FALSE
rs925095_T	794	Abnormal results of other function studies (bladder, pancreas, placenta, spleen, etc)	symptoms	0.930531	0.300832	0.816353	0.196113	0.381877	62858	58	62800	180	FALSE	FALSE
rs4433533_G	611.1	Abnormal mammogram	genitourinary	0.625529	0.300841	0.96714	0.0322936	0.214721	58923	3360	55563	16	FALSE	FALSE
rs11989843_G	740.9	Osteoarthrosis NOS	musculoskeletal	0.867988	0.300843	1.02738	0.0261032	0.195453	53330	6060	47270	421	FALSE	FALSE
rs10993460_C	803	Fracture of upper limb	injuries & poisonings	0.736798	0.300845	1.05383	0.0506766	0.0883248	53224	2432	50792	37	FALSE	FALSE
rs76369685_A	695.3	Rosacea	dermatologic	0.509027	0.300846	1.11018	0.101029	0.0584682	53311	821	52490	355	FALSE	FALSE
rs10937714_C	274.11	Gouty arthropathy	endocrine/metabolic	0.257561	0.300856	1.06795	0.0635458	0.212095	59853	750	59103	645	FALSE	FALSE
rs10937714_C	276.41	Acidosis	endocrine/metabolic	0.733486	0.300865	1.03327	0.0316321	0.212345	43328	3239	40089	475	FALSE	FALSE
rs7946714_C	276.6	Fluid overload	endocrine/metabolic	0.611532	0.300873	1.03551	0.0337257	0.216097	43270	2810	40460	46	FALSE	FALSE
rs112412537_A	260.1	Cachexia	endocrine/metabolic	0.678492	0.30088	1.27264	0.233039	0.0392346	43036	213	42823	564	FALSE	FALSE
rs2239525_G	783	Fever of unknown origin	symptoms	0.937139	0.300887	0.980599	0.0189374	0.261073	56670	8688	47982	0	FALSE	FALSE
rs2239526_G	783	Fever of unknown origin	symptoms	0.937139	0.300887	0.980599	0.0189374	0.261073	56670	8688	47982	0	FALSE	FALSE
rs2380949_G	803	Fracture of upper limb	injuries & poisonings	0.00545184	0.300898	0.948482	0.0511284	0.0948623	53214	2431	50783	53	FALSE	FALSE
rs9901746_A	531.4	Peptic ulcer, site unspecified	digestive	0.205553	0.300903	0.931876	0.0682022	0.406543	59498	458	59040	634	FALSE	FALSE
rs10860209_A	155	Cancer of liver and intrahepatic bile duct	neoplasms	0.0728235	0.300908	1.08511	0.0789577	0.152348	55288	610	54678	340	FALSE	FALSE
rs1411435_G	756.5	Congenital osteodystrophies	congenital anomalies	0.0194035	0.300914	1.3203	0.2686	0.0953783	60952	65	60887	67	FALSE	FALSE
rs35533056_A	767	Cervicocranial/Cervicobrachial syndrome	symptoms	0.921537	0.300922	1.23957	0.207609	0.385079	54816	47	54769	288	FALSE	FALSE
rs10464106_C	200.1	Polycythemia vera	neoplasms	0.522587	0.300936	0.83947	0.169161	0.107185	52008	212	51796	3	FALSE	FALSE
rs10766394_G	701.3	Circumscribed scleroderma	dermatologic	0.28463	0.30094	0.890466	0.11215	0.377137	56026	174	55852	92	FALSE	FALSE
rs925095_T	512	Other symptoms of respiratory system	respiratory	0.961635	0.300943	0.986524	0.0131159	0.382077	53764	22762	31002	159	FALSE	FALSE
rs6136447_G	217.1	Nevus, non-neoplastic	neoplasms	0.635222	0.300944	0.880775	0.12273	0.139804	55703	307	55396	172	FALSE	FALSE
rs10993460_C	251.1	Hypoglycemia	endocrine/metabolic	0.501192	0.300951	1.10268	0.0944966	0.089002	39898	647	39251	32	FALSE	FALSE
rs6438788_G	303.3	Psychogenic disorder	mental disorders	0.144133	0.300956	1.14305	0.129253	0.46246	36295	120	36175	41	FALSE	FALSE
rs117252445_A	368.4	Visual field defects	sense organs	0.75098	0.30096	1.18227	0.161872	0.0562097	58006	306	57700	104	FALSE	FALSE
rs2924447_A	386.9	Dizziness and giddiness (Light-headedness and vertigo)	sense organs	0.763331	0.300966	0.968032	0.0314105	0.141051	57061	4860	52201	559	FALSE	FALSE
rs2285676_G	384	Other disorders of tympanic membrane	sense organs	0.451177	0.300967	0.925002	0.075369	0.37677	54743	386	54357	21	FALSE	FALSE
rs10842991_T	495.2	Asthma with exacerbation	respiratory	0.843604	0.300968	0.941553	0.0582244	0.19187	48637	1010	47627	420	FALSE	FALSE
rs35533056_A	426.3	Bundle branch block	circulatory system	0.556285	0.300974	0.954907	0.0446097	0.385118	38448	1165	37283	217	FALSE	FALSE
rs6438788_G	376	Disorders of the orbit	sense organs	0.20303	0.300977	0.835008	0.174327	0.461967	54190	68	54122	60	FALSE	FALSE
rs11564710_A	433.21	Cerebral artery occlusion, with cerebral infarction	circulatory system	0.776488	0.30098	1.0339	0.0322347	0.416134	54456	2121	52335	119	FALSE	FALSE
rs76369685_A	316.1	Polyneuropathy due to drugs	mental disorders	0.627417	0.300981	1.16088	0.144224	0.0586476	47470	382	47088	320	FALSE	FALSE
rs11042985_G	647	Infectious and parasitic complications affecting pregnancy	pregnancy complications	0.577799	0.300987	0.882355	0.121008	0.414001	34611	147	34464	134	FALSE	FALSE
rs4887810_A	564	Functional digestive disorders	digestive	0.043763	0.300997	1.02725	0.0259928	0.327429	44208	3672	40536	245	FALSE	FALSE
rs2523504_T	696.3	Pityriasis	dermatologic	0.985662	0.301001	1.39988	0.325234	0.261863	52852	22	52830	0	FALSE	FALSE
rs7946714_C	756	Other congenital musculoskeletal anomalies	congenital anomalies	0.579023	0.301004	1.08973	0.0830849	0.214924	61317	424	60893	61	FALSE	FALSE
rs11890449_T	609.1	Infertility, male	genitourinary	0.913365	0.301006	1.70788	0.517513	0.0525657	19566	23	19543	14	FALSE	FALSE
rs6483215_A	415.2	Chronic pulmonary heart disease	circulatory system	0.489885	0.301009	1.03879	0.0367968	0.236482	53279	2103	51176	65	FALSE	FALSE
rs35498576_C	293	Symptoms involving head and neck	mental disorders	0.220783	0.301017	0.884943	0.118183	0.281612	58719	187	58532	127	FALSE	FALSE
rs777355_A	290.3	Other persistent mental disorders due to conditions classified elsewhere	mental disorders	0.323647	0.301017	0.942404	0.0573566	0.480624	49882	627	49255	284	FALSE	FALSE
rs12593201_A	535.8	Other specified gastritis	digestive	0.809245	0.301017	0.922328	0.0781766	0.26642	54050	442	53608	13	FALSE	FALSE
rs6790843_A	351	Other peripheral nerve disorders	neurological	0.0976888	0.30102	1.02849	0.0271639	0.374477	57177	3107	54070	54	FALSE	FALSE
rs144155527_T	350.1	Abnormal involuntary movements	neurological	0.0335396	0.301023	0.867044	0.137942	0.0179423	55372	1762	53610	150	FALSE	FALSE
rs9489217_C	702.1	Actinic keratosis	dermatologic	0.934584	0.301025	1.02805	0.0267491	0.451066	58374	3182	55192	21	FALSE	FALSE
rs9489217_C	286.2	Encounter for long-term (current) use of anticoagulants	hematopoietic	0.799838	0.301026	0.977514	0.0219898	0.449921	52637	4953	47684	20	FALSE	FALSE
rs9901746_A	531.1	Hemorrhage from gastrointestinal ulcer	digestive	0.201157	0.301028	1.10825	0.0993775	0.406765	59248	208	59040	632	FALSE	FALSE
rs3213571_C	913	Toxic effect of venom	injuries & poisonings	0.906971	0.30103	1.27596	0.235634	0.0833415	61224	98	61126	123	FALSE	FALSE
rs6885132_G	818	Intracranial hemorrhage (injury)	injuries & poisonings	0.205956	0.301034	1.12766	0.116169	0.100803	61129	375	60754	99	FALSE	FALSE
rs730497_A	596	Other disorders of bladder	genitourinary	0.54868	0.301034	0.957492	0.0420008	0.17865	58444	2062	56382	45	FALSE	FALSE
rs497273_C	228.1	Hemangioma of skin and subcutaneous tissue	neoplasms	0.12547	0.301051	1.05661	0.0532441	0.345805	61098	779	60319	292	FALSE	FALSE
rs117252445_A	452.8	Postphlebitic syndrome	circulatory system	0.755639	0.301053	0.545182	0.586587	0.0555543	44740	47	44693	88	FALSE	FALSE
rs117252445_A	292.2	Mild cognitive impairment	mental disorders	0.457505	0.301055	1.13961	0.12637	0.0556589	49983	542	49441	88	FALSE	FALSE
rs10860209_A	530.1	Esophagitis, GERD and related diseases	digestive	0.0668543	0.301059	1.02051	0.0196335	0.152188	51489	14477	37012	308	FALSE	FALSE
rs6688365_C	450	Noninfectious disorders of lymphatic channels	circulatory system	0.251016	0.301061	0.953983	0.045553	0.437867	62382	1009	61373	342	FALSE	FALSE
rs34351_C	754.2	Spondylolisthesis, congenital	congenital anomalies	0.707872	0.301063	0.839988	0.168609	0.330623	60950	86	60864	90	FALSE	FALSE
rs35498576_C	526.9	Jaw disease NOS	digestive	0.562916	0.301064	1.18437	0.16362	0.280573	57591	87	57504	121	FALSE	FALSE
rs79896666_C	532	Dysphagia	digestive	0.240329	0.301067	0.95492	0.0446041	0.0561773	42891	5741	37150	95	FALSE	FALSE
rs78551082_T	532	Dysphagia	digestive	0.240329	0.301067	0.95492	0.0446041	0.0561773	42891	5741	37150	95	FALSE	FALSE
rs74628648_T	532	Dysphagia	digestive	0.240329	0.301067	0.95492	0.0446041	0.0561773	42891	5741	37150	95	FALSE	FALSE
rs4887810_A	604.1	Redundant prepuce and phimosis/BXO	genitourinary	0.617255	0.301067	0.909869	0.0913357	0.324471	19746	296	19450	114	FALSE	FALSE
rs7946714_C	593.2	Microscopic hematuria	genitourinary	0.769393	0.301068	0.913457	0.0875306	0.215961	46256	409	45847	43	FALSE	FALSE
rs1510148_T	327.4	Insomnia	neurological	0.854719	0.301068	1.02681	0.0255851	0.260586	50540	4348	46192	219	FALSE	FALSE
rs2380949_G	175	Acquired absence of breast	neoplasms	0.218484	0.301072	0.921146	0.0794249	0.0949845	27036	1040	25996	33	FALSE	FALSE
rs2403205_T	500.2	Pneumoconiosis	respiratory	0.965187	0.301072	0.731138	0.302816	0.371423	43052	26	43026	121	FALSE	FALSE
rs2380950_G	686.2	Impetigo	dermatologic	0.578124	0.301079	1.2319	0.201678	0.0958295	51816	121	51695	27	FALSE	FALSE
rs13136239_A	366.1	Nonsenile Cataract	sense organs	0.739788	0.301079	0.744883	0.28481	0.331653	55136	32	55104	631	FALSE	FALSE
rs12593201_A	261.4	Vitamin D deficiency	endocrine/metabolic	0.164615	0.301087	1.02371	0.0226597	0.26742	49082	5743	43339	13	FALSE	FALSE
rs2239525_G	618	Genital prolapse	genitourinary	0.818546	0.301091	1.05547	0.0522039	0.260309	34945	973	33972	0	FALSE	FALSE
rs2239526_G	618	Genital prolapse	genitourinary	0.818546	0.301091	1.05547	0.0522039	0.260309	34945	973	33972	0	FALSE	FALSE
rs6889788_A	703.1	Ingrowing nail	dermatologic	0.89543	0.301095	0.919611	0.0810419	0.18617	58468	537	57931	70	FALSE	FALSE
rs13282002_C	480.1	Bacterial pneumonia	respiratory	0.796011	0.301095	1.0495	0.0467211	0.158617	48674	1715	46959	335	FALSE	FALSE
rs1799884_T	724.1	Disorders of sacrum	musculoskeletal	0.45257	0.301096	1.10997	0.100896	0.178841	49597	317	49280	1	FALSE	FALSE
rs12531914_A	989	Toxic effect of other substances, chiefly nonmedicinal as to source	injuries & poisonings	0.909808	0.301096	1.30697	0.25889	0.269256	62903	34	62869	134	FALSE	FALSE
rs1971152_C	751.22	Other specified congenital anomalies of kidney	congenital anomalies	0.855836	0.301097	1.10205	0.093966	0.41015	59071	232	58839	439	FALSE	FALSE
rs13136239_A	159.2	Malignant neoplasm of small intestine, including duodenum	neoplasms	0.657507	0.3011	1.10006	0.0922207	0.331949	54662	259	54403	625	FALSE	FALSE
rs7531911_G	696.3	Pityriasis	dermatologic	0.131306	0.301105	0.690456	0.3582	0.295433	52819	22	52797	34	FALSE	FALSE
rs6867984_A	195.1	Malignant neoplasm, other	neoplasms	0.0531833	0.301107	1.05416	0.0510106	0.10646	47149	2093	45056	8	FALSE	FALSE
rs11042985_G	427.61	Supraventricular premature beats	circulatory system	0.103827	0.301107	0.903319	0.0983298	0.412584	37573	220	37353	144	FALSE	FALSE
rs10464106_C	573.5	Jaundice (not of newborn)	digestive	0.358848	0.301107	1.09009	0.0834205	0.106707	47396	722	46674	2	FALSE	FALSE
rs34351_C	695.41	Cutaneous lupus erythematosus	dermatologic	0.197956	0.301117	0.885091	0.118047	0.329656	51619	172	51447	71	FALSE	FALSE
rs2403205_T	569.2	Gastrointestinal complications	digestive	0.881668	0.301124	0.958933	0.0405536	0.371737	52716	1382	51334	143	FALSE	FALSE
rs1250542_A	528.3	Cellulitis and abscess of oral soft tissues	digestive	0.990975	0.301125	0.842889	0.165296	0.374444	58492	82	58410	171	FALSE	FALSE
rs3087948_T	803.1	Fracture of humerus	injuries & poisonings	0.929342	0.301126	0.92661	0.0737149	0.187597	51416	649	50767	61	FALSE	FALSE
rs6103716_C	252	Disorders of parathyroid gland	endocrine/metabolic	0.697642	0.301127	1.05515	0.0519154	0.315089	54372	873	53499	68	FALSE	FALSE
rs6026592_A	227.1	Benign neoplasm of adrenal gland	neoplasms	0.114358	0.301129	1.11719	0.107169	0.379832	61227	182	61045	160	FALSE	FALSE
rs11042985_G	244.1	Secondary hypothyroidism	endocrine/metabolic	0.889571	0.301129	1.03879	0.0368016	0.412506	50735	1604	49131	194	FALSE	FALSE
rs12593201_A	315.1	Learning disorder	mental disorders	0.466003	0.301132	0.816009	0.196643	0.267351	58038	73	57965	13	FALSE	FALSE
rs78028320_A	614.52	Vaginitis and vulvovaginitis	genitourinary	0.470617	0.301134	1.07179	0.0670494	0.188436	31658	724	30934	172	FALSE	FALSE
rs11564710_A	155	Cancer of liver and intrahepatic bile duct	neoplasms	0.902927	0.301136	0.940714	0.0591068	0.41639	55502	611	54891	119	FALSE	FALSE
rs3087948_T	270.11	Disturbances of sulphur-bearing amino-acid metabolism	endocrine/metabolic	0.829585	0.301149	1.33573	0.279969	0.188064	59004	36	58968	69	FALSE	FALSE
rs10842991_T	732.7	Osteochondritis dissecans	musculoskeletal	0.35159	0.30116	1.2488	0.21489	0.190169	49314	61	49253	453	FALSE	FALSE
rs2971670_T	199.4	Neurofibromatosis	neoplasms	0.137485	0.301161	1.22605	0.197108	0.178838	45105	78	45027	40	FALSE	FALSE
rs79896666_C	278.11	Morbid obesity	endocrine/metabolic	0.0249478	0.301161	0.929007	0.0712209	0.0572575	50823	3866	46957	113	FALSE	FALSE
rs78551082_T	278.11	Morbid obesity	endocrine/metabolic	0.0249478	0.301161	0.929007	0.0712209	0.0572575	50823	3866	46957	113	FALSE	FALSE
rs74628648_T	278.11	Morbid obesity	endocrine/metabolic	0.0249478	0.301161	0.929007	0.0712209	0.0572575	50823	3866	46957	113	FALSE	FALSE
rs11626787_G	426.4	Anomalous atrioventricular excitation	circulatory system	0.268301	0.301165	0.864136	0.141232	0.349184	37506	117	37389	105	FALSE	FALSE
rs11650000_A	977	Personal history of allergy to medicinal agents	injuries & poisonings	0.249482	0.301166	1.0298	0.0283981	0.45391	48926	2680	46246	169	FALSE	FALSE
rs6899343_T	198.4	Secondary malignant neoplasm of liver	neoplasms	0.0266136	0.301171	1.04126	0.0391066	0.246407	46555	1834	44721	369	FALSE	FALSE
rs3213571_C	174.3	Neoplasm of uncertain behavior of breast	neoplasms	0.858915	0.301173	1.23444	0.203703	0.0832181	55667	137	55530	120	FALSE	FALSE
rs6128461_T	426	Cardiac conduction disorders	circulatory system	0.0226977	0.301176	1.02247	0.0214951	0.379874	43267	5810	37457	38	FALSE	FALSE
rs6688365_C	366.2	Senile cataract	sense organs	0.472743	0.301177	0.976554	0.0229466	0.437563	59996	4574	55422	325	FALSE	FALSE
rs2941257_T	706.1	Acne	dermatologic	0.90986	0.301179	0.947319	0.052344	0.261286	56949	999	55950	242	FALSE	FALSE
rs6899342_G	706.1	Acne	dermatologic	0.814541	0.301181	1.05505	0.0518304	0.248095	57091	999	56092	93	FALSE	FALSE
rs12302189_A	752	Nervous system congenital anomalies	congenital anomalies	0.908102	0.301183	0.864079	0.141301	0.0553194	62103	557	61546	116	FALSE	FALSE
rs4513637_G	735.2	Acquired toe deformities	musculoskeletal	0.358341	0.301185	1.06603	0.0618455	0.175553	54747	899	53848	535	FALSE	FALSE
rs11564710_A	594.1	Calculus of kidney	genitourinary	0.770654	0.301187	0.97003	0.0294313	0.415916	59161	2524	56637	130	FALSE	FALSE
rs5210_A	710.19	Unspecified osteomyelitis	musculoskeletal	0.617703	0.301188	1.05439	0.0512231	0.376647	52670	814	51856	20	FALSE	FALSE
rs7163757_T	286.8	Hypercoagulable state	hematopoietic	0.956398	0.301188	1.06466	0.0605994	0.421503	48231	554	47677	24	FALSE	FALSE
rs4400674_A	211	Benign neoplasm of other parts of digestive system	neoplasms	0.865182	0.30119	0.934506	0.0655171	0.385281	57183	503	56680	1	FALSE	FALSE
rs757209_A	363.3	Chorioretinal scars	sense organs	0.211231	0.3012	0.872662	0.131745	0.407207	56572	124	56448	536	FALSE	FALSE
rs6438788_G	443.9	Peripheral vascular disease, unspecified	circulatory system	0.418235	0.301205	0.966226	0.0332326	0.462088	53031	2020	51011	63	FALSE	FALSE
rs6026592_A	444.1	Arterial embolism and thrombosis of lower extremity artery	circulatory system	0.623711	0.30121	0.893427	0.109002	0.380095	51132	185	50947	130	FALSE	FALSE
rs10860209_A	333.1	Essential tremor	neurological	0.245623	0.301213	1.08139	0.0756856	0.152764	47557	669	46888	271	FALSE	FALSE
rs2523507_G	614.1	Pelvic peritoneal adhesions, female (postoperative) (postinfection)	genitourinary	0.675637	0.301219	0.85356	0.153159	0.260864	31204	119	31085	6	FALSE	FALSE
rs8121252_T	580.32	Nephritis and nephropathy with pathological lesion	genitourinary	0.679183	0.301227	0.915207	0.0857073	0.340247	46143	316	45827	161	FALSE	FALSE
rs1510148_T	767	Cervicocranial/Cervicobrachial syndrome	symptoms	0.955984	0.301231	0.772076	0.250216	0.261726	54859	47	54812	249	FALSE	FALSE
rs76369685_A	458	Hypotension	circulatory system	0.290072	0.301237	0.956326	0.0431966	0.0588288	55806	5686	50120	375	FALSE	FALSE
rs10937714_C	626	Disorders of menstruation and other abnormal bleeding from female genital tract	genitourinary	0.571545	0.301238	1.03417	0.0325018	0.213639	26931	3310	23621	287	FALSE	FALSE
rs76369685_A	772.3	Muscle weakness	symptoms	0.608173	0.301242	0.945213	0.0545037	0.0585076	56608	3398	53210	387	FALSE	FALSE
rs12531914_A	577	Diseases of pancreas	digestive	0.866247	0.301244	1.04305	0.0407677	0.269089	62236	1540	60696	131	FALSE	FALSE
rs56149656_G	801.1	Fracture of foot	injuries & poisonings	0.395514	0.301244	1.0876	0.0812332	0.106216	51513	760	50753	75	FALSE	FALSE
rs11708067_G	758	Chromosomal anomalies and genetic disorders	congenital anomalies	0.115305	0.301245	1.08447	0.078444	0.235967	61053	458	60595	3	FALSE	FALSE
rs4887810_A	81.1	Graft-versus-host disease	infectious diseases	0.115012	0.301246	0.825779	0.185176	0.326354	58628	72	58556	327	FALSE	FALSE
rs2908297_T	519.1	Tracheostomy complications	respiratory	0.194434	0.301246	1.17266	0.154076	0.156268	56336	145	56191	20	FALSE	FALSE
rs13136239_A	389.3	Degenerative and vascular disorders of ear	sense organs	0.534005	0.301247	1.32161	0.269741	0.331577	54188	28	54160	608	FALSE	FALSE
rs777355_A	71.1	HIV infection, symptomatic	infectious diseases	0.373991	0.301248	1.05876	0.0552376	0.48182	50027	672	49355	251	FALSE	FALSE
rs5210_A	720	Spinal stenosis	musculoskeletal	0.280565	0.30125	1.0309	0.0294399	0.377533	51973	2712	49261	21	FALSE	FALSE
rs11650000_A	597	Other disorders of urethra and urinary tract	genitourinary	0.437217	0.301253	1.05683	0.05347	0.453158	56957	716	56241	192	FALSE	FALSE
rs62432360_C	613.8	Other specified disorders of breast	genitourinary	0.757846	0.301259	1.08581	0.0796434	0.178212	59174	520	58654	814	FALSE	FALSE
rs4887810_A	78	Viral warts & HPV	infectious diseases	0.159738	0.301262	1.04293	0.0406623	0.327066	50742	1401	49341	263	FALSE	FALSE
rs11708067_G	800.1	Fracture of neck of femur	injuries & poisonings	0.261473	0.301265	1.06344	0.0595008	0.236474	51604	779	50825	3	FALSE	FALSE
rs72650616_A	653	Problems associated with amniotic cavity and membranes	pregnancy complications	0.326798	0.301266	1.10453	0.0961802	0.105145	34405	545	33860	60	FALSE	FALSE
rs10464106_C	751.1	Congenital anomalies of genital organs	congenital anomalies	0.25285	0.301273	1.12624	0.115004	0.107364	59638	385	59253	2	FALSE	FALSE
rs10734253_G	70.3	Viral hepatitis C	infectious diseases	0.118186	0.301274	1.042	0.0398034	0.437976	50819	1322	49497	98	FALSE	FALSE
rs777355_A	297	Suicidal ideation or attempt	mental disorders	0.889241	0.30128	0.95093	0.0486747	0.479807	36894	872	36022	206	FALSE	FALSE
rs11708067_G	505	Other pulmonary inflamation or edema	respiratory	0.289599	0.301288	1.08527	0.0791589	0.23499	43572	429	43143	2	FALSE	FALSE
rs2908296_T	721.8	Other allied disorders of spine	musculoskeletal	0.446265	0.301289	0.727773	0.307415	0.153553	49286	52	49234	49	FALSE	FALSE
rs78028320_A	709.5	Dermatomyositis	dermatologic	0.470223	0.301293	0.835412	0.173974	0.188115	51737	122	51615	288	FALSE	FALSE
rs16860758_G	427.11	Paroxysmal supraventricular tachycardia	circulatory system	0.246715	0.301308	0.948286	0.051371	0.185841	38471	1363	37108	418	FALSE	FALSE
rs2268569_T	496.21	Obstructive chronic bronchitis	respiratory	0.279161	0.301314	1.08109	0.0754358	0.0809209	49190	1173	48017	7	FALSE	FALSE
rs2268570_G	159.2	Malignant neoplasm of small intestine, including duodenum	neoplasms	0.994509	0.301314	1.09543	0.0881809	0.420041	54997	260	54737	279	FALSE	FALSE
rs4660895_T	575.6	Cholesterolosis of gallbladder	digestive	0.349706	0.301316	0.766391	0.257409	0.295708	56877	41	56836	35	FALSE	FALSE
rs4237150_C	258.1	Postablative ovarian failure	endocrine/metabolic	0.312109	0.301322	1.24246	0.210032	0.409411	29998	46	29952	80	FALSE	FALSE
rs9901746_A	585.33	Chronic Kidney Disease, Stage III	genitourinary	0.274187	0.301326	1.0292	0.0278461	0.405896	48542	3036	45506	521	FALSE	FALSE
rs497273_C	619.3	Noninflammatory disorders of cervix	genitourinary	0.338559	0.301338	0.858799	0.147276	0.346305	30990	109	30881	142	FALSE	FALSE
rs79896666_C	459.9	Circulatory disease NEC	circulatory system	0.567202	0.301338	1.10296	0.0948185	0.0567887	51313	968	50345	116	FALSE	FALSE
rs78551082_T	459.9	Circulatory disease NEC	circulatory system	0.567202	0.301338	1.10296	0.0948185	0.0567887	51313	968	50345	116	FALSE	FALSE
rs74628648_T	459.9	Circulatory disease NEC	circulatory system	0.567202	0.301338	1.10296	0.0948185	0.0567887	51313	968	50345	116	FALSE	FALSE
rs2380950_G	480	Pneumonia	respiratory	0.0657001	0.301345	1.03253	0.0309702	0.0960711	54137	6895	47242	27	FALSE	FALSE
rs1250095_T	874	Complication of amputation stump	injuries & poisonings	0.968867	0.301353	1.13162	0.119636	0.378555	55515	144	55371	308	FALSE	FALSE
rs7531911_G	226	Benign neoplasm of thyroid glands	neoplasms	0.361262	0.301358	1.14548	0.13142	0.294329	61297	134	61163	35	FALSE	FALSE
rs3087948_T	394.3	Aortic valve disease	circulatory system	0.88384	0.301361	0.673143	0.382961	0.188492	50408	29	50379	60	FALSE	FALSE
rs62405452_A	705.3	Hidradenitis	dermatologic	0.379101	0.301361	0.788949	0.229366	0.106942	56292	122	56170	10	FALSE	FALSE
rs62405453_A	705.3	Hidradenitis	dermatologic	0.379101	0.301361	0.788949	0.229366	0.106942	56292	122	56170	10	FALSE	FALSE
rs62405454_C	705.3	Hidradenitis	dermatologic	0.379101	0.301361	0.788949	0.229366	0.106942	56292	122	56170	10	FALSE	FALSE
rs72648855_T	735.21	Hammer toe (acquired)	musculoskeletal	0.147779	0.301367	1.09679	0.0893926	0.106806	54978	646	54332	25	FALSE	FALSE
rs72650615_C	735.21	Hammer toe (acquired)	musculoskeletal	0.147779	0.301367	1.09679	0.0893926	0.106806	54978	646	54332	25	FALSE	FALSE
rs2285676_G	287.31	Primary thrombocytopenia	hematopoietic	0.209009	0.301371	0.9186	0.0821529	0.37808	48007	325	47682	19	FALSE	FALSE
rs12593201_A	531.5	Gastrojejunal ulcer	digestive	0.794197	0.301373	0.799415	0.21662	0.26713	59692	61	59631	13	FALSE	FALSE
rs56149656_G	473.4	Voice disturbance	respiratory	0.223559	0.301375	0.939591	0.0602917	0.10762	43714	1585	42129	66	FALSE	FALSE
rs34351_C	149.3	Cancer of hypopharynx	neoplasms	0.505369	0.301379	0.833176	0.176598	0.33073	61257	77	61180	90	FALSE	FALSE
rs7632381_C	341	Other demyelinating diseases of central nervous system	neurological	0.545121	0.301381	0.940116	0.0597517	0.435771	47720	583	47137	9	FALSE	FALSE
rs6688365_C	705.3	Hidradenitis	dermatologic	0.0741429	0.301381	1.142	0.128481	0.437891	56014	122	55892	303	FALSE	FALSE
rs6899342_G	741.2	Stiffness of joint	musculoskeletal	0.236239	0.301383	0.956445	0.0430895	0.247847	53297	1526	51771	85	FALSE	FALSE
rs1250542_A	277.6	Other deficiencies of circulating enzymes	endocrine/metabolic	0.963273	0.301389	0.732711	0.300935	0.374198	59041	26	59015	164	FALSE	FALSE
rs1510148_T	595	Hydronephrosis	genitourinary	0.782904	0.30139	0.955966	0.0435753	0.261516	57941	1428	56513	262	FALSE	FALSE
rs13136239_A	367	Disorders of refraction and accommodation; blindness and low vision	sense organs	0.638899	0.301392	0.971082	0.0283948	0.331862	59933	3017	56916	666	FALSE	FALSE
rs72727388_C	377.3	Optic neuritis/neuropathy	sense organs	0.228863	0.301393	1.10757	0.098858	0.273147	53819	249	53570	653	FALSE	FALSE
rs4930046_A	279.1	Immunity deficiency	endocrine/metabolic	0.42742	0.301394	1.03389	0.0322489	0.481454	57532	2013	55519	623	FALSE	FALSE
rs3087948_T	281	Other deficiency anemia	hematopoietic	0.944936	0.301397	0.945693	0.0540303	0.189043	41152	1220	39932	60	FALSE	FALSE
rs55754152_A	613.7	Other signs and symptoms in breast	genitourinary	0.915865	0.301397	1.18167	0.161529	0.0514898	59740	348	59392	40	FALSE	FALSE
rs4660895_T	723	Other disorders of cervical region	musculoskeletal	0.30039	0.3014	1.06416	0.0601769	0.296608	49911	659	49252	30	FALSE	FALSE
rs2074090_G	159.2	Malignant neoplasm of small intestine, including duodenum	neoplasms	0.247951	0.301405	1.09876	0.0911348	0.352682	54966	259	54707	314	FALSE	FALSE
rs28578604_T	379.1	Scleritis and episcleritis	sense organs	0.780792	0.301417	1.14788	0.13346	0.220146	54264	151	54113	70	FALSE	FALSE
rs11075256_G	292	Neurological disorders	mental disorders	0.362479	0.301425	0.979567	0.0199779	0.294484	56638	7188	49450	90	FALSE	FALSE
rs10133035_T	240	Simple and unspecified goiter	endocrine/metabolic	0.617662	0.301428	0.923021	0.0775157	0.353296	49341	380	48961	368	FALSE	FALSE
rs867635_T	271.9	Other disorders of carbohydrate transport and metabolism	endocrine/metabolic	0.868289	0.30143	0.622193	0.459181	0.079139	62207	48	62159	25	FALSE	FALSE
rs6136447_G	117	Mycoses	infectious diseases	0.705982	0.301433	0.918359	0.0824175	0.139557	54082	666	53416	167	FALSE	FALSE
rs2380949_G	625	Pain and other symptoms associated with female genital organs	genitourinary	0.397527	0.301434	1.0743	0.0693589	0.0938401	31900	1213	30687	32	FALSE	FALSE
rs10814915_T	526	Diseases of the jaws	digestive	0.921857	0.301437	1.05463	0.0514771	0.424891	58289	773	57516	113	FALSE	FALSE
rs1250590_A	132	Infestation (lice, mites)	infectious diseases	0.797972	0.30144	1.15971	0.14339	0.475896	59346	100	59246	1000	FALSE	FALSE
rs6817471_C	287.31	Primary thrombocytopenia	hematopoietic	0.598078	0.301451	0.916178	0.0847214	0.335792	47997	325	47672	31	FALSE	FALSE
rs10860209_A	964	Poisoning by agents primarily affecting blood constituents	injuries & poisonings	0.308175	0.301452	1.20082	0.177101	0.152404	46239	111	46128	284	FALSE	FALSE
rs11564710_A	512.9	Other dyspnea	respiratory	0.546385	0.301461	0.98203	0.0175494	0.416896	40377	9344	31033	95	FALSE	FALSE
rs6749367_T	709.6	Other specified diffuse diseases of connective tissue	dermatologic	0.421944	0.301462	0.895214	0.107125	0.253304	51760	245	51515	383	FALSE	FALSE
rs8121252_T	250	Diabetes mellitus	endocrine/metabolic	0.165554	0.301464	1.01843	0.0176699	0.342225	54150	10340	43810	197	FALSE	FALSE
rs724016_G	225.2	Benign neoplasm of spinal cord, meninges	neoplasms	0.398779	0.301467	0.806402	0.20824	0.435354	60909	49	60860	15	FALSE	FALSE
rs6031558_C	695.81	Erythema nodosum	dermatologic	0.958258	0.301469	1.2152	0.188631	0.328684	52870	60	52810	22	FALSE	FALSE
rs7632381_C	521	Diseases of hard tissues of teeth	digestive	0.175815	0.301475	1.03968	0.0376621	0.437006	59085	1472	57613	8	FALSE	FALSE
rs11002898_A	270.34	Alpha-1-antitrypsin deficiency	endocrine/metabolic	0.354321	0.301477	1.17193	0.153544	0.252013	58999	105	58894	145	FALSE	FALSE
rs11626787_G	371	Inflammation of the eye	sense organs	0.828146	0.30148	1.03358	0.0319667	0.345754	56277	2267	54010	145	FALSE	FALSE
rs2908297_T	721	Spondylosis and allied disorders	musculoskeletal	0.561641	0.301486	0.966388	0.0330895	0.155632	53363	4097	49266	19	FALSE	FALSE
rs35498576_C	286.13	Congenital factor VIII disorder	hematopoietic	0.0270783	0.301495	1.19993	0.176404	0.280703	47675	74	47601	105	FALSE	FALSE
rs55754152_A	568	Other disorders of peritoneum	digestive	0.967813	0.3015	0.889246	0.113607	0.0513739	52332	892	51440	33	FALSE	FALSE
rs10734253_G	351	Other peripheral nerve disorders	neurological	0.262172	0.301503	1.0277	0.0264446	0.438463	57120	3106	54014	111	FALSE	FALSE
rs6867984_A	705.3	Hidradenitis	dermatologic	0.382097	0.301509	0.789007	0.229364	0.106935	56291	122	56169	11	FALSE	FALSE
rs72648855_T	741.5	Hemarthrosis	musculoskeletal	0.229152	0.30151	1.34922	0.2899	0.107151	51880	49	51831	24	FALSE	FALSE
rs72650615_C	741.5	Hemarthrosis	musculoskeletal	0.229152	0.30151	1.34922	0.2899	0.107151	51880	49	51831	24	FALSE	FALSE
rs497273_C	286.11	Von willebrand's disease	hematopoietic	0.227544	0.301526	1.16912	0.151235	0.344337	47574	94	47480	232	FALSE	FALSE
rs11042985_G	187	Cancer of other male genital organs	neoplasms	0.31166	0.301531	0.888553	0.114369	0.410535	25552	163	25389	95	FALSE	FALSE
rs730497_A	740.3	Osteoarthrosis involving more than one site, but not specified as generalized	musculoskeletal	0.677376	0.301533	0.841877	0.166598	0.178183	47729	141	47588	36	FALSE	FALSE
rs1848067_T	465.2	Acute pharyngitis	respiratory	0.464925	0.301535	1.02965	0.0282804	0.359236	48180	2937	45243	43	FALSE	FALSE
rs16969990_T	427.6	Premature beats	circulatory system	0.0140109	0.301535	1.08377	0.0778621	0.0687768	38734	1269	37465	24	FALSE	FALSE
rs10771372_T	963	Poisoning by primarily systemic agents	injuries & poisonings	0.75061	0.301537	0.944471	0.0552971	0.190368	47143	1118	46025	399	FALSE	FALSE
rs1250109_C	656.5	Hematological disorders of newborn	pregnancy complications	0.355581	0.301546	0.845501	0.162445	0.172009	61863	161	61702	19	FALSE	FALSE
rs3213571_C	366	Cataract	sense organs	0.908079	0.301549	1.03997	0.037935	0.0833033	61126	5529	55597	124	FALSE	FALSE
rs6103716_C	473	Diseases of the larynx and vocal cords	respiratory	0.744655	0.301558	0.965352	0.0341331	0.313728	44282	2140	42142	57	FALSE	FALSE
rs2894536_C	379.1	Scleritis and episcleritis	sense organs	0.563449	0.30156	0.84005	0.168711	0.158411	53961	150	53811	389	FALSE	FALSE
rs1125253_T	599.8	Other symptoms involving urinary system	genitourinary	0.266895	0.301562	0.906774	0.0947274	0.275	44940	296	44644	312	FALSE	FALSE
rs1125251_T	599.8	Other symptoms involving urinary system	genitourinary	0.266895	0.301562	0.906774	0.0947274	0.275	44940	296	44644	312	FALSE	FALSE
rs777355_A	364.2	Corneal edema	sense organs	0.213779	0.301564	1.1842	0.163653	0.481402	56752	75	56677	293	FALSE	FALSE
rs7693_T	523.31	Acute periodontitis	digestive	0.548242	0.301564	0.88892	0.113977	0.36339	57741	174	57567	56	FALSE	FALSE
rs4237150_C	580.12	Non-proliferative glomerulonephritis	genitourinary	0.655705	0.301566	1.13091	0.119083	0.412436	46018	143	45875	112	FALSE	FALSE
rs7632381_C	594.2	Calculus of lower urinary tract	genitourinary	0.440118	0.301569	0.885671	0.117523	0.436035	56898	151	56747	9	FALSE	FALSE
rs11042984_C	573.6	Nonspecific elevation of levels of transaminase or lactic acid dehydrogenase [LDH]	digestive	0.772233	0.301591	0.958933	0.0405936	0.413843	47785	1307	46478	211	FALSE	FALSE
rs10133035_T	441	Vascular insufficiency of intestine	circulatory system	0.703115	0.301599	0.926662	0.0737327	0.3543	51136	417	50719	368	FALSE	FALSE
rs10116772_A	427.22	Atrial flutter	circulatory system	0.240787	0.301602	0.964146	0.0353464	0.410574	39418	1959	37459	35	FALSE	FALSE
rs11002898_A	459.7	Blood vessel replaced	circulatory system	0.739703	0.301607	0.870538	0.134215	0.251367	50480	159	50321	134	FALSE	FALSE
rs10937714_C	509	Respiratory failure, insufficiency, arrest	respiratory	0.50077	0.301609	1.02325	0.0222458	0.212633	50037	7334	42703	549	FALSE	FALSE
rs11002898_A	750.11	Esophageal atresia/tracheoesophageal fistula	congenital anomalies	0.71307	0.30161	1.33486	0.279606	0.251201	59138	30	59108	149	FALSE	FALSE
rs1250590_A	613.9	Breast disorder NOS	genitourinary	0.709336	0.30161	1.18369	0.163248	0.476092	58559	76	58483	989	FALSE	FALSE
rs7163757_T	938.1	Acute dermatitis due to solar radiation	dermatologic	0.979934	0.301611	0.726732	0.309006	0.42358	48744	23	48721	29	FALSE	FALSE
rs13282002_C	474.2	Chronic tonsillitis and adenoiditis	respiratory	0.975652	0.301614	0.938277	0.0616759	0.158674	43079	1146	41933	286	FALSE	FALSE
rs79896666_C	427.8	Sinoatrial node dysfunction (Bradycardia)	circulatory system	0.608758	0.301619	0.916533	0.0843758	0.0561524	39001	1597	37404	93	FALSE	FALSE
rs78551082_T	427.8	Sinoatrial node dysfunction (Bradycardia)	circulatory system	0.608758	0.301619	0.916533	0.0843758	0.0561524	39001	1597	37404	93	FALSE	FALSE
rs74628648_T	427.8	Sinoatrial node dysfunction (Bradycardia)	circulatory system	0.608758	0.301619	0.916533	0.0843758	0.0561524	39001	1597	37404	93	FALSE	FALSE
rs2523507_G	300.4	Dysthymic disorder	mental disorders	0.786096	0.301626	0.949121	0.0505532	0.259741	37291	1080	36211	4	FALSE	FALSE
rs10734253_G	375.1	Dry eyes	sense organs	0.318225	0.301627	1.03105	0.0296031	0.438001	56582	2509	54073	116	FALSE	FALSE
rs10039427_A	384	Other disorders of tympanic membrane	sense organs	0.896319	0.301636	0.904975	0.0966648	0.185372	54547	385	54162	229	FALSE	FALSE
rs5210_A	385.3	Cholesteatoma	sense organs	0.402316	0.301639	0.885353	0.117887	0.37672	54518	159	54359	20	FALSE	FALSE
rs10734253_G	242	Thyrotoxicosis with or without goiter	endocrine/metabolic	0.347567	0.30164	0.952882	0.0467254	0.438886	50177	958	49219	95	FALSE	FALSE
rs4558932_C	601.3	Orchitis and epididymitis	genitourinary	0.865366	0.301641	1.14098	0.127685	0.211281	20636	172	20464	202	FALSE	FALSE
rs10814915_T	595	Hydronephrosis	genitourinary	0.977062	0.301647	0.961243	0.0382687	0.425229	58091	1435	56656	109	FALSE	FALSE
rs2133705_C	807	Fracture of ribs	injuries & poisonings	0.501693	0.301647	1.06342	0.0595283	0.488494	50581	574	50007	862	FALSE	FALSE
rs2894536_C	117.1	Histoplasmosis	infectious diseases	0.499941	0.301655	0.859958	0.146067	0.158901	53420	194	53226	366	FALSE	FALSE
rs3213571_C	585.1	Acute renal failure	genitourinary	0.76219	0.301658	0.96539	0.0341014	0.083371	53118	7236	45882	117	FALSE	FALSE
rs35533056_A	214	Lipoma	neoplasms	0.929512	0.301661	1.06578	0.0616747	0.385063	61560	553	61007	329	FALSE	FALSE
rs2948567_T	286.5	Hemorrhagic disorder due to intrinsic circulating anticoagulants	hematopoietic	0.817044	0.301673	0.897794	0.104386	0.334078	47682	218	47464	251	FALSE	FALSE
rs4660895_T	502	Postinflammatory pulmonary fibrosis	respiratory	0.322463	0.301674	0.939788	0.0601259	0.297001	43818	703	43115	31	FALSE	FALSE
rs7693_T	331.1	Hydrocephalus	neurological	0.433695	0.301675	0.944496	0.055288	0.365072	47833	735	47098	48	FALSE	FALSE
rs13282002_C	855	Complication of nervous system device, implant, and graft	injuries & poisonings	0.765605	0.301684	0.90595	0.0956315	0.158836	53911	436	53475	364	FALSE	FALSE
rs76177300_A	327.5	Parasomnia	neurological	0.766251	0.301688	0.754937	0.272187	0.0458976	45961	198	45763	666	FALSE	FALSE
rs5210_A	556.1	Ulceration of intestine	digestive	0.238234	0.301692	0.91582	0.0851416	0.377029	41038	304	40734	18	FALSE	FALSE
rs62432360_C	224	Benign neoplasm of eye	neoplasms	0.684407	0.301698	1.13354	0.121368	0.178333	60275	214	60061	844	FALSE	FALSE
rs12493_T	703.1	Ingrowing nail	dermatologic	0.893192	0.301703	0.91971	0.0810397	0.18616	58463	537	57926	75	FALSE	FALSE
rs234866_A	255.12	Hyperaldosteronism	endocrine/metabolic	0.8914	0.301706	0.799034	0.21723	0.307123	53485	55	53430	138	FALSE	FALSE
rs4701619_C	743.13	Other specified osteoporosis	musculoskeletal	0.984885	0.301707	1.05326	0.0502437	0.186688	53169	1338	51831	70	FALSE	FALSE
rs6438788_G	279.7	Other immunological findings	endocrine/metabolic	0.0630585	0.301715	1.04567	0.0432414	0.462476	57137	1098	56039	70	FALSE	FALSE
rs497273_C	340.1	Migrain with aura	neurological	0.0752023	0.301718	1.058	0.0545915	0.345313	54956	749	54207	278	FALSE	FALSE
rs11626787_G	173	Neoplasm of uncertain behavior of skin	neoplasms	0.68735	0.301723	1.02702	0.0258144	0.346949	56223	3660	52563	151	FALSE	FALSE
rs7693_T	426.32	Left bundle branch block	circulatory system	0.865656	0.301724	0.940248	0.0596579	0.364892	38114	662	37452	39	FALSE	FALSE
rs16969990_T	938.1	Acute dermatitis due to solar radiation	dermatologic	0.506733	0.301731	1.63517	0.476164	0.0695542	48739	23	48716	34	FALSE	FALSE
rs2268569_T	70.2	Viral hepatitis B	infectious diseases	0.156192	0.301739	1.17643	0.157338	0.0819618	49822	238	49584	6	FALSE	FALSE
rs2133705_C	70.9	Hepatitis NOS	infectious diseases	0.0366196	0.30174	1.07398	0.0691079	0.487417	49233	426	48807	830	FALSE	FALSE
rs2564929_T	260.6	Anorexia	endocrine/metabolic	0.0897991	0.301745	0.95058	0.0490783	0.328905	44332	992	43340	11	FALSE	FALSE
rs2074090_G	724.2	Disorders of coccyx	musculoskeletal	0.174496	0.301748	0.91332	0.0877986	0.352823	49325	297	49028	272	FALSE	FALSE
rs55754152_A	622	Polyp of female genital organs	genitourinary	0.825961	0.301749	0.815932	0.196985	0.0503691	34277	324	33953	23	FALSE	FALSE
rs11989843_G	578	Gastrointestinal hemorrhage	digestive	0.791431	0.301755	1.02852	0.0272342	0.195311	53123	4634	48489	428	FALSE	FALSE
rs6899343_T	440.2	Atherosclerosis of the extremities	circulatory system	0.931977	0.301766	0.943981	0.0558267	0.247602	51613	944	50669	423	FALSE	FALSE
rs11626787_G	270.38	Other specified disorders of plasma protein metabolism	endocrine/metabolic	0.768566	0.30177	0.9065	0.0950609	0.346677	59143	255	58888	157	FALSE	FALSE
rs76369685_A	695	Erythematous conditions	dermatologic	0.46036	0.30178	1.0622	0.0584329	0.0585325	55183	2693	52490	365	FALSE	FALSE
rs13136239_A	483	Acute bronchitis and bronchiolitis	respiratory	0.841709	0.301787	0.9697	0.0297968	0.331253	49518	2750	46768	551	FALSE	FALSE
rs5210_A	418	Nonspecific chest pain	circulatory system	0.491694	0.301793	1.01535	0.0147545	0.376723	55063	14536	40527	25	FALSE	FALSE
rs2074090_G	722.8	Postlaminectomy syndrome	musculoskeletal	0.187032	0.301793	1.06483	0.060829	0.353091	49626	598	49028	274	FALSE	FALSE
rs10860209_A	272.13	Mixed hyperlipidemia	endocrine/metabolic	0.0852638	0.301795	0.973859	0.0256524	0.151823	48718	9495	39223	300	FALSE	FALSE
rs1250095_T	601.12	Chronic prostatitis	genitourinary	0.757395	0.301796	1.164	0.147071	0.379965	20644	97	20547	117	FALSE	FALSE
rs12302189_A	371.2	Conjunctivitis, noninfectious	sense organs	0.969039	0.3018	0.903338	0.0984512	0.0552766	55159	1108	54051	98	FALSE	FALSE
rs10814915_T	755.4	Congenital anomalies of upper limb, including shoulder girdle	congenital anomalies	0.919935	0.3018	0.813426	0.199985	0.425619	60896	53	60843	114	FALSE	FALSE
rs116761056_T	785	Abdominal pain	symptoms	0.0274036	0.301801	1.05059	0.0477948	0.0190133	54909	16813	38096	156	FALSE	FALSE
rs11564710_A	610.4	Benign neoplasm of breast	genitourinary	0.343034	0.301806	0.904473	0.0972365	0.416731	28366	225	28141	61	FALSE	FALSE
rs11263762_A	112	Candidiasis	infectious diseases	0.744006	0.301808	1.03262	0.0310844	0.410345	55719	2222	53497	88	FALSE	FALSE
rs1250590_A	727.2	Bursitis disorders	musculoskeletal	0.862501	0.30181	1.11334	0.103975	0.476198	46340	186	46154	791	FALSE	FALSE
rs2285676_G	364	Corneal opacity and other disorders of cornea	sense organs	0.446584	0.301812	1.07744	0.0722358	0.377287	57337	405	56932	24	FALSE	FALSE
rs13136239_A	949	Allergies, other	injuries & poisonings	0.606634	0.301813	0.957669	0.0418893	0.332261	49586	1350	48236	549	FALSE	FALSE
rs1971152_C	521.1	Dental caries	digestive	0.822084	0.301817	1.04047	0.0384199	0.410313	58626	1427	57199	446	FALSE	FALSE
rs3802113_G	315.2	Speech and language disorder	mental disorders	0.422528	0.301819	1.08574	0.0796722	0.164585	58532	612	57920	59	FALSE	FALSE
rs4984980_A	747.1	Cardiac congenital anomalies	congenital anomalies	0.569947	0.301831	0.964353	0.0351548	0.188974	60548	2872	57676	660	FALSE	FALSE
rs10181515_T	528.12	Oral aphthae	digestive	0.189642	0.301834	0.827493	0.183393	0.226344	58652	96	58556	21	FALSE	FALSE
rs1971152_C	386.2	Peripheral or central vertigo	sense organs	0.754257	0.301838	0.949814	0.0498686	0.412312	53177	867	52310	399	FALSE	FALSE
rs2239525_G	603	Other disorders of testis	genitourinary	0.939466	0.30184	0.900499	0.101507	0.260088	19826	270	19556	0	FALSE	FALSE
rs2239526_G	603	Other disorders of testis	genitourinary	0.939466	0.30184	0.900499	0.101507	0.260088	19826	270	19556	0	FALSE	FALSE
rs56149656_G	331.1	Hydrocephalus	neurological	0.203263	0.301843	1.08877	0.0823736	0.107309	47815	734	47081	65	FALSE	FALSE
rs2133705_C	364.1	Corneal opacity	sense organs	0.218894	0.301844	1.1108	0.101776	0.488099	56256	196	56060	935	FALSE	FALSE
rs62405452_A	195.1	Malignant neoplasm, other	neoplasms	0.0568447	0.301847	1.05408	0.0510109	0.106469	47150	2093	45057	7	FALSE	FALSE
rs62405453_A	195.1	Malignant neoplasm, other	neoplasms	0.0568447	0.301847	1.05408	0.0510109	0.106469	47150	2093	45057	7	FALSE	FALSE
rs62405454_C	195.1	Malignant neoplasm, other	neoplasms	0.0568447	0.301847	1.05408	0.0510109	0.106469	47150	2093	45057	7	FALSE	FALSE
rs11075255_A	604.1	Redundant prepuce and phimosis/BXO	genitourinary	0.763663	0.301855	1.09122	0.0845522	0.404326	19739	299	19440	122	FALSE	FALSE
rs10464106_C	411	Ischemic Heart Disease	circulatory system	0.0740887	0.301861	0.971926	0.027581	0.107216	57664	11323	46341	3	FALSE	FALSE
rs11776904_C	567	Peritonitis and retroperitoneal infections	digestive	0.065737	0.301862	1.06131	0.0576297	0.158446	51762	1106	50656	884	FALSE	FALSE
rs7693_T	836	Traumatic arthropathy	injuries & poisonings	0.411036	0.301862	1.13256	0.120566	0.363892	58597	145	58452	53	FALSE	FALSE
rs12302189_A	256	Ovarian dysfunction	endocrine/metabolic	0.930066	0.301865	0.869984	0.134904	0.0566217	30589	613	29976	55	FALSE	FALSE
rs4400674_A	701.2	Scar conditions and fibrosis of skin	dermatologic	0.907982	0.301865	0.955369	0.0442225	0.385584	57055	1117	55938	0	FALSE	FALSE
rs4433533_G	327.31	Central/nonobstroctive sleep apnea	neurological	0.592214	0.301867	0.863253	0.142428	0.215443	46532	160	46372	15	FALSE	FALSE
rs1799884_T	512.2	Painful respiration	respiratory	0.172135	0.301873	1.06734	0.0631233	0.178039	31948	850	31098	1	FALSE	FALSE
rs13282002_C	420.3	Endocarditis	circulatory system	0.495968	0.301874	1.09203	0.0852706	0.157824	56921	488	56433	386	FALSE	FALSE
rs1250542_A	751.11	Congenital anomalies of female genital organs	congenital anomalies	0.711842	0.301875	1.16827	0.15064	0.373899	33608	92	33516	94	FALSE	FALSE
rs10842991_T	579.2	Splenomegaly	digestive	0.461435	0.301881	1.06255	0.0587665	0.191135	49350	918	48432	455	FALSE	FALSE
rs11075256_G	279.8	Other specified disorders involving the immune mechanism	endocrine/metabolic	0.0487644	0.301882	0.814254	0.199033	0.295641	56085	67	56018	89	FALSE	FALSE
rs2941257_T	285.2	Anemia of chronic disease	hematopoietic	0.795945	0.301884	1.02825	0.0269872	0.26058	43810	3990	39820	194	FALSE	FALSE
rs11042984_C	756.5	Congenital osteodystrophies	congenital anomalies	0.935933	0.301885	0.827726	0.18314	0.412692	60756	65	60691	271	FALSE	FALSE
rs1848067_T	459.9	Circulatory disease NEC	circulatory system	0.824207	0.301887	0.951463	0.0481932	0.360464	51374	970	50404	50	FALSE	FALSE
rs34351_C	599.2	Retention of urine	genitourinary	0.586039	0.301887	1.03389	0.0322789	0.330133	47228	2348	44880	66	FALSE	FALSE
rs34351_C	452.1	Iatrogenic pulmonary embolism and infarction	circulatory system	0.542018	0.301889	0.808601	0.205785	0.331103	44767	59	44708	73	FALSE	FALSE
rs8074454_C	317	Alcohol-related disorders	mental disorders	0.395968	0.30189	0.962491	0.0370316	0.331129	49135	1751	47384	14	FALSE	FALSE
rs4984980_A	604	Disorders of penis	genitourinary	0.0264942	0.30189	1.08562	0.0795733	0.1907	19861	507	19354	226	FALSE	FALSE
rs7163757_T	172	Skin cancer	neoplasms	0.976317	0.301898	0.978135	0.0214139	0.422858	57984	5320	52664	36	FALSE	FALSE
rs777355_A	586.1	Anatomical abnormatilies of kidney and ureters	genitourinary	0.738643	0.301899	1.09354	0.0866192	0.482151	46024	275	45749	243	FALSE	FALSE
rs6438788_G	723	Other disorders of cervical region	musculoskeletal	0.430046	0.3019	0.943727	0.0561026	0.461411	49885	657	49228	56	FALSE	FALSE
rs10181515_T	559	Ileostomy status	digestive	0.20592	0.301903	1.06669	0.0625377	0.225741	41459	721	40738	15	FALSE	FALSE
rs2239525_G	317.11	Alcoholic liver damage	mental disorders	0.984093	0.301909	0.930553	0.0697206	0.260209	47946	550	47396	0	FALSE	FALSE
rs2239526_G	317.11	Alcoholic liver damage	mental disorders	0.984093	0.301909	0.930553	0.0697206	0.260209	47946	550	47396	0	FALSE	FALSE
rs4433533_G	191.11	Cancer of brain	neoplasms	0.533304	0.30191	0.9293	0.0710258	0.214767	61476	616	60860	16	FALSE	FALSE
rs7531911_G	733.8	Malunion and nonunion of fracture	musculoskeletal	0.12568	0.301912	0.930083	0.0702107	0.294189	50165	510	49655	31	FALSE	FALSE
rs2523506_T	751	Genitourinary congenital anomalies	congenital anomalies	0.653775	0.301921	1.0587	0.0552536	0.16024	60450	1221	59229	27	FALSE	FALSE
rs35533056_A	271.3	Intestinal disaccharidase deficiencies and disaccharide malabsorption	endocrine/metabolic	0.87637	0.301922	1.06538	0.0613456	0.384785	62427	562	61865	331	FALSE	FALSE
rs35533056_A	292.2	Mild cognitive impairment	mental disorders	0.525119	0.301926	0.935972	0.0640985	0.385394	49810	541	49269	263	FALSE	FALSE
rs5210_A	401.1	Essential hypertension	circulatory system	0.324038	0.301926	0.9847	0.0149356	0.377173	57630	25876	31754	26	FALSE	FALSE
rs11075256_G	577.1	Acute pancreatitis	digestive	0.0311151	0.301934	0.933703	0.0664508	0.294753	61292	566	60726	94	FALSE	FALSE
rs2523506_T	371.9	Chronic inflammatory disorders of orbit	sense organs	0.575283	0.301936	0.579895	0.527863	0.160472	54134	20	54114	25	FALSE	FALSE
rs730497_A	80	Postoperative infection	infectious diseases	0.41675	0.301943	0.948078	0.0516515	0.178483	60185	1355	58830	44	FALSE	FALSE
rs10814915_T	255.12	Hyperaldosteronism	endocrine/metabolic	0.739409	0.301946	0.816248	0.19669	0.424772	53524	55	53469	100	FALSE	FALSE
rs2268569_T	300	Anxiety disorders	mental disorders	0.725997	0.301947	0.970981	0.0285277	0.0818278	47215	11005	36210	8	FALSE	FALSE
rs2380949_G	612	Breast conditions, congenital or relating to hormones	genitourinary	0.126275	0.301948	0.879921	0.123925	0.0958297	55943	429	55514	68	FALSE	FALSE
rs6889788_A	805	Fracture of vertebral column without mention of spinal cord injury	injuries & poisonings	0.902336	0.30195	1.05002	0.0472822	0.186088	52279	1507	50772	57	FALSE	FALSE
rs2268570_G	931	Contact dermatitis and other eczema due to plants [except food]	dermatologic	0.971187	0.301955	0.875319	0.129006	0.41863	48654	126	48528	235	FALSE	FALSE
rs10766395_C	760	Back pain	symptoms	0.748225	0.301962	1.01635	0.0157142	0.380368	56310	11197	45113	500	FALSE	FALSE
rs9489217_C	335	Multiple sclerosis	neurological	0.71517	0.301965	1.04383	0.0415618	0.449274	48318	1194	47124	21	FALSE	FALSE
rs76177300_A	145.5	Cancer of the mouth floor	neoplasms	0.945126	0.30197	0.591918	0.50802	0.0462042	60514	69	60445	861	FALSE	FALSE
rs6438788_G	79.2	Infectious mononucleosis	infectious diseases	0.44513	0.301978	1.1277	0.116433	0.462674	49684	149	49535	56	FALSE	FALSE
rs3087948_T	952	Spinal cord injury without evidence of spinal bone injury	injuries & poisonings	0.884082	0.30199	1.21063	0.185185	0.188232	63204	87	63117	78	FALSE	FALSE
rs11708067_G	870.6	Open wound of neck	injuries & poisonings	0.110688	0.301994	0.669384	0.388888	0.236056	55688	23	55665	3	FALSE	FALSE
rs35498576_C	264.9	Lack of normal physiological development, unspecified	endocrine/metabolic	0.574606	0.301994	0.939454	0.0605102	0.281052	44079	813	43266	89	FALSE	FALSE
rs7693_T	741.1	Ankylosis of joint	musculoskeletal	0.59278	0.301997	0.821818	0.190122	0.363832	51866	64	51802	51	FALSE	FALSE
rs2941257_T	315	Develomental delays and disorders	mental disorders	0.917796	0.302001	0.956886	0.0426984	0.26042	59356	1614	57742	255	FALSE	FALSE
rs34506303_G	429.1	Heart transplant/surgery	circulatory system	0.628884	0.302007	1.07658	0.0714924	0.156931	49525	710	48815	872	FALSE	FALSE
rs6899343_T	180	Cervical cancer and dysplasia	neoplasms	0.398353	0.302013	0.940112	0.0598337	0.244736	28018	809	27209	227	FALSE	FALSE
rs11890449_T	735.3	Hallux valgus (Bunion)	musculoskeletal	0.880941	0.302016	1.14708	0.132947	0.051627	54826	517	54309	47	FALSE	FALSE
rs777355_A	656.5	Hematological disorders of newborn	pregnancy complications	0.436672	0.302016	1.1322	0.120301	0.48173	61577	161	61416	319	FALSE	FALSE
rs6026592_A	286.81	Primary hypercoagulable state	hematopoietic	0.282464	0.302022	1.06911	0.0647513	0.379869	48085	508	47577	133	FALSE	FALSE
rs11564710_A	286.81	Primary hypercoagulable state	hematopoietic	0.470985	0.30203	0.935625	0.0644714	0.416765	48111	509	47602	106	FALSE	FALSE
rs4812816_A	575	Other biliary tract disease	digestive	0.181143	0.302037	1.0447	0.0423723	0.218157	58506	1678	56828	46	FALSE	FALSE
rs10771372_T	286.3	Coagulation defects complicating pregnancy or postpartum	hematopoietic	0.260726	0.302039	1.21401	0.187904	0.189224	27663	84	27579	230	FALSE	FALSE
rs2908297_T	218	Benign neoplasm of uterus	neoplasms	0.511021	0.30204	1.07483	0.0699206	0.156629	31016	763	30253	12	FALSE	FALSE
rs724016_G	227.2	Benign neoplasm of parathyroid gland	neoplasms	0.442644	0.302041	0.845693	0.162392	0.435319	61262	79	61183	16	FALSE	FALSE
rs11085259_T	569.1	Toxic gastroenteritis and colitis	digestive	0.575223	0.302041	1.23392	0.203666	0.179968	51398	72	51326	152	FALSE	FALSE
rs10860209_A	571.8	Liver abscess and sequelae of chronic liver disease	digestive	0.220093	0.302043	1.05254	0.0496173	0.1519	48025	1623	46402	290	FALSE	FALSE
rs4513637_G	626.4	Premenstrual tension syndromes	genitourinary	0.852566	0.302048	0.726035	0.310213	0.175981	23690	45	23645	230	FALSE	FALSE
rs12531914_A	506	Empyema and pneumothorax	respiratory	0.95247	0.30206	1.03562	0.0339111	0.2694	45399	2340	43059	96	FALSE	FALSE
rs1971152_C	803.2	Fracture of radius and ulna	injuries & poisonings	0.778065	0.302061	1.04348	0.0412404	0.411522	51702	1238	50464	384	FALSE	FALSE
rs1250590_A	414	Other forms of chronic heart disease	circulatory system	0.784223	0.302064	1.02809	0.0268423	0.475708	48802	3194	45608	813	FALSE	FALSE
rs4930046_A	512.8	Cough	respiratory	0.139164	0.302065	1.01712	0.0164442	0.482105	41016	10247	30769	451	FALSE	FALSE
rs4984980_A	242.3	Exophthalmos	endocrine/metabolic	0.370545	0.302067	0.821467	0.190563	0.190031	48892	102	48790	549	FALSE	FALSE
rs6889788_A	241.1	Nontoxic uninodular goiter	endocrine/metabolic	0.893909	0.302073	1.05935	0.0558634	0.185504	50325	1071	49254	56	FALSE	FALSE
rs6438788_G	573.5	Jaundice (not of newborn)	digestive	0.566005	0.302074	1.05648	0.0532347	0.462185	47336	720	46616	62	FALSE	FALSE
rs2948567_T	625	Pain and other symptoms associated with female genital organs	genitourinary	0.883373	0.302076	1.04649	0.0440299	0.331592	31768	1208	30560	163	FALSE	FALSE
rs4887810_A	340	Migraine	neurological	0.0244729	0.302077	0.972582	0.0269395	0.325671	57621	3432	54189	308	FALSE	FALSE
rs4400674_A	259.4	Precocious sexual development and puberty NEC	endocrine/metabolic	0.725582	0.302086	0.86655	0.138798	0.385763	53678	118	53560	1	FALSE	FALSE
rs11002898_A	500.2	Pneumoconiosis	respiratory	0.0586918	0.302088	0.694898	0.352715	0.249408	43054	26	43028	118	FALSE	FALSE
rs2908296_T	573.4	Acute and subacute necrosis of liver	digestive	0.192534	0.302093	0.893549	0.109068	0.1537	46981	354	46627	51	FALSE	FALSE
rs6790843_A	457	Encounter for long-term (current) use of anticoagulants, antithrombotics, aspirin	circulatory system	0.626536	0.302094	1.02869	0.0274087	0.371646	48078	3344	44734	52	FALSE	FALSE
rs4433533_G	227	Benign neoplasm of other endocrine glands and related structures	neoplasms	0.615423	0.302098	0.922884	0.077767	0.21483	61700	516	61184	16	FALSE	FALSE
rs10993460_C	938.1	Acute dermatitis due to solar radiation	dermatologic	0.682341	0.302103	1.56851	0.436197	0.0884387	48740	23	48717	33	FALSE	FALSE
rs580240_T	291.4	Specific nonpsychotic mental disorders due to brain damage	mental disorders	0.707225	0.302104	1.08443	0.0785463	0.486248	49847	329	49518	6	FALSE	FALSE
rs4237150_C	634.3	Ectopic pregnancy	pregnancy complications	0.905946	0.302111	0.768332	0.255382	0.410077	32628	34	32594	74	FALSE	FALSE
rs6899342_G	261.1	Vitamin A deficiency	endocrine/metabolic	0.782346	0.302113	1.23141	0.201724	0.248425	43343	61	43282	73	FALSE	FALSE
rs6026591_A	604	Disorders of penis	genitourinary	0.838303	0.302116	0.93446	0.0656901	0.381378	20009	513	19496	62	FALSE	FALSE
rs2133705_C	575	Other biliary tract disease	digestive	0.214044	0.302116	0.964136	0.0353936	0.488374	57630	1661	55969	961	FALSE	FALSE
rs4930046_A	442	Other aneurysm	circulatory system	0.397584	0.302116	0.963364	0.0361695	0.48184	52202	1657	50545	560	FALSE	FALSE
rs234866_A	337	Disorders of the autonomic nervous system	neurological	0.534813	0.302118	1.07593	0.0709241	0.307071	47489	462	47027	125	FALSE	FALSE
rs11989843_G	284.1	Pancytopenia	hematopoietic	0.94211	0.302123	0.949234	0.05049	0.195	41018	1325	39693	324	FALSE	FALSE
rs12531914_A	191.1	Cancer of brain and nervous system	neoplasms	0.930477	0.302124	0.938788	0.0612139	0.269352	61453	703	60750	127	FALSE	FALSE
rs76177300_A	384.1	Myringitis	sense organs	0.986872	0.302129	1.7012	0.51492	0.0456773	53659	27	53632	784	FALSE	FALSE
rs730497_A	350.1	Abnormal involuntary movements	neurological	0.852372	0.302149	1.04647	0.0440218	0.177962	55481	1767	53714	36	FALSE	FALSE
rs11075255_A	364.51	Fuchs' dystrophy	sense organs	0.788449	0.302154	1.15714	0.141446	0.401756	56772	102	56670	300	FALSE	FALSE
rs7163757_T	345	Epilepsy, recurrent seizures, convulsions	neurological	0.949689	0.302159	0.975343	0.0241959	0.423617	50967	3848	47119	28	FALSE	FALSE
rs11708067_G	187.1	Malignant neoplasm of unspecified male genital organ	neoplasms	0.424803	0.302166	0.719277	0.319354	0.23435	25511	33	25478	1	FALSE	FALSE
rs2948567_T	347	Cataplexy and narcolepsy	neurological	0.729502	0.302172	0.838389	0.170843	0.332007	46984	83	46901	256	FALSE	FALSE
rs12531914_A	197	Chemotherapy	neoplasms	0.950593	0.302172	0.979873	0.0197061	0.269157	53101	8124	44977	112	FALSE	FALSE
rs11075256_G	842	Other sprains and strains	injuries & poisonings	0.275109	0.302174	0.877193	0.126992	0.295185	55074	158	54916	82	FALSE	FALSE
rs6026592_A	346.3	Nonspecific abnormal findings in cerebrospinal fluid	neurological	0.178021	0.302177	0.854718	0.152149	0.37924	47110	96	47014	134	FALSE	FALSE
rs6790843_A	521.1	Dental caries	digestive	0.112519	0.30218	0.960213	0.03935	0.373964	58999	1432	57567	59	FALSE	FALSE
rs4775238_A	364.5	Corneal dystrophy	sense organs	0.127574	0.30219	0.889701	0.113274	0.41618	56890	165	56725	242	FALSE	FALSE
rs6889788_A	272.9	Unspecified disorder of lipoid metabolism	endocrine/metabolic	0.986965	0.302194	1.3587	0.297098	0.186136	39447	32	39415	46	FALSE	FALSE
rs7693_T	136	Other infectious and parasitic diseases	infectious diseases	0.473445	0.302196	0.943949	0.0559084	0.364132	60857	714	60143	63	FALSE	FALSE
rs11708067_G	249	Secondary diabetes mellitus	endocrine/metabolic	0.444658	0.302198	0.923737	0.0768886	0.238313	44452	491	43961	2	FALSE	FALSE
rs777355_A	430.3	Subdural hemorrhage	circulatory system	0.0860578	0.302199	0.92273	0.0779456	0.481068	52504	335	52169	285	FALSE	FALSE
rs10993460_C	453	Chronic venous hypertension	circulatory system	0.825428	0.302207	1.50847	0.398462	0.0882793	44767	27	44740	37	FALSE	FALSE
rs142848532_T	536	Disorders of function of stomach	digestive	0.516307	0.302209	1.0875	0.0813069	0.0476795	54363	1597	52766	921	FALSE	FALSE
rs11075255_A	736	Other acquired deformities of limbs	musculoskeletal	0.9509	0.30221	0.931511	0.0687667	0.402718	54522	447	54075	296	FALSE	FALSE
rs4558932_C	362	Other retinal disorders	sense organs	0.233735	0.302216	0.961007	0.0385514	0.211942	58148	2201	55947	588	FALSE	FALSE
rs2523507_G	527	Diseases of the salivary glands	digestive	0.952526	0.302216	0.939726	0.0602567	0.259742	59307	740	58567	9	FALSE	FALSE
rs10464106_C	994.21	Septic shock	injuries & poisonings	0.600905	0.302221	0.936781	0.0632999	0.10697	58339	1403	56936	2	FALSE	FALSE
rs4513637_G	262	Mineral deficiency NEC	endocrine/metabolic	0.522857	0.302222	1.09098	0.0844023	0.176106	43417	464	42953	425	FALSE	FALSE
rs6136447_G	290.3	Other persistent mental disorders due to conditions classified elsewhere	mental disorders	0.581053	0.302222	0.914814	0.0863002	0.139099	50011	628	49383	150	FALSE	FALSE
rs12453443_G	687.3	Changes in skin texture	dermatologic	0.146031	0.302233	0.829399	0.181314	0.404393	47193	67	47126	556	FALSE	FALSE
rs35498576_C	112	Candidiasis	infectious diseases	0.542611	0.302237	0.965078	0.0344554	0.280882	55687	2222	53465	117	FALSE	FALSE
rs1971152_C	709.2	Sicca syndrome	dermatologic	0.924861	0.302239	0.929381	0.0709903	0.411337	51938	426	51512	394	FALSE	FALSE
rs6438788_G	228	Hemangioma and lymphangioma, any site	neoplasms	0.370236	0.30224	0.954307	0.0453355	0.462782	61530	1009	60521	75	FALSE	FALSE
rs7946714_C	155.1	Malignant neoplasm of liver, primary	neoplasms	0.356428	0.30224	1.08114	0.0756202	0.214514	55451	501	54950	58	FALSE	FALSE
rs11085259_T	290.1	Dementias	mental disorders	0.174236	0.30224	1.05663	0.0533958	0.179981	50711	1328	49383	151	FALSE	FALSE
rs72648855_T	705.3	Hidradenitis	dermatologic	0.40878	0.302244	0.789298	0.229356	0.106873	56282	122	56160	22	FALSE	FALSE
rs72650615_C	705.3	Hidradenitis	dermatologic	0.40878	0.302244	0.789298	0.229356	0.106873	56282	122	56160	22	FALSE	FALSE
rs72727388_C	695.3	Rosacea	dermatologic	0.628386	0.302245	0.942835	0.0570592	0.272502	53029	819	52210	664	FALSE	FALSE
rs11042984_C	710.12	Chronic osteomyelitis	musculoskeletal	0.881262	0.302247	0.937475	0.0625859	0.413268	52201	543	51658	232	FALSE	FALSE
rs76369685_A	446.2	Acute febrile mucocutaneous lymph node syndrome (Kawasaki disease)	circulatory system	0.428143	0.302249	1.62262	0.469206	0.0585397	50769	26	50743	340	FALSE	FALSE
rs1364809_C	560.2	Impaction of intestine	digestive	0.0197648	0.30225	1.35922	0.297503	0.0251479	40918	174	40744	7	FALSE	FALSE
rs116761056_T	840	Sprains and strains	injuries & poisonings	0.108464	0.302252	0.899672	0.102485	0.0188712	57866	3020	54846	162	FALSE	FALSE
rs1971152_C	797.1	Cardiogenic shock	symptoms	0.904099	0.302256	0.936383	0.0637169	0.410811	60456	521	59935	465	FALSE	FALSE
rs1016565_A	395.1	Nonrheumatic mitral valve disorders	circulatory system	0.762113	0.30227	1.02936	0.0280478	0.30904	53616	3289	50327	118	FALSE	FALSE
rs4513637_G	528.12	Oral aphthae	digestive	0.0642167	0.302279	1.20978	0.18461	0.175767	58128	93	58035	564	FALSE	FALSE
rs1848068_T	287.31	Primary thrombocytopenia	hematopoietic	0.603082	0.302285	0.916315	0.0847229	0.335747	47996	325	47671	32	FALSE	FALSE
rs1250109_C	149.2	Cancer of nasopharynx	neoplasms	0.25996	0.302289	0.812412	0.201396	0.172752	61345	100	61245	21	FALSE	FALSE
rs6885132_G	274.2	Crystal arthropathies	endocrine/metabolic	0.124806	0.302303	1.1683	0.150798	0.101011	59835	216	59619	97	FALSE	FALSE
rs3733227_C	577	Diseases of pancreas	digestive	0.287266	0.302315	1.04046	0.0384544	0.335429	62362	1545	60817	2	FALSE	FALSE
rs2908297_T	565.1	Anal and rectal polyp	digestive	0.134694	0.302321	0.854382	0.152576	0.156267	51636	183	51453	17	FALSE	FALSE
rs2074090_G	420	Carditis	circulatory system	0.168486	0.302321	0.962709	0.0368451	0.353238	58186	1685	56501	322	FALSE	FALSE
rs867635_T	282	Hereditary hemolytic anemias	hematopoietic	0.8541	0.302331	0.815996	0.197146	0.0784062	40169	194	39975	16	FALSE	FALSE
rs55754152_A	735.1	Flat foot	musculoskeletal	0.869412	0.302336	1.21065	0.185331	0.0515027	54570	251	54319	35	FALSE	FALSE
rs3087948_T	362.8	Retinal hemorrhage/ischemia	sense organs	0.961429	0.302342	1.20066	0.177301	0.187866	56527	96	56431	64	FALSE	FALSE
rs1510148_T	526.4	Temporomandibular joint disorders	digestive	0.898874	0.302346	1.09811	0.0907416	0.26139	57680	301	57379	252	FALSE	FALSE
rs6688365_C	286.5	Hemorrhagic disorder due to intrinsic circulating anticoagulants	hematopoietic	0.0929214	0.302358	1.10511	0.0969033	0.437357	47659	219	47440	278	FALSE	FALSE
rs2133705_C	473.3	Paralysis/spasm of vocal cords or larynx	respiratory	0.470135	0.302358	1.0741	0.0693036	0.486526	41933	422	41511	728	FALSE	FALSE
rs2894536_C	870.3	Other open wound of head and face	injuries & poisonings	0.128208	0.302364	0.887415	0.115808	0.159142	55598	305	55293	393	FALSE	FALSE
rs1016565_A	465	Acute upper respiratory infections of multiple or unspecified sites	respiratory	0.496979	0.302365	0.981148	0.0184529	0.309449	53550	8365	45185	113	FALSE	FALSE
rs11075255_A	840	Sprains and strains	injuries & poisonings	0.965836	0.302369	1.02812	0.0268852	0.403048	57745	3016	54729	294	FALSE	FALSE
rs4701619_C	747.12	Valvular heart disease/ heart chambers	congenital anomalies	0.884848	0.302369	0.933198	0.0670353	0.185431	59003	812	58191	78	FALSE	FALSE
rs2948567_T	801.1	Fracture of foot	injuries & poisonings	0.84186	0.30237	1.05788	0.054556	0.334265	51329	759	50570	268	FALSE	FALSE
rs12493_T	241.1	Nontoxic uninodular goiter	endocrine/metabolic	0.892433	0.30237	1.05931	0.0558635	0.185499	50321	1071	49250	60	FALSE	FALSE
rs6026591_A	614.32	Chronic inflammatory pelvic disease	genitourinary	0.685554	0.302371	0.85226	0.155002	0.378676	31115	94	31021	77	FALSE	FALSE
rs13136239_A	870.5	Open wound of lip and mouth	injuries & poisonings	0.448136	0.302371	1.19495	0.17269	0.33149	55157	72	55085	608	FALSE	FALSE
rs2285676_G	359.1	Muscular dystrophies	neurological	0.497516	0.302372	0.842541	0.166124	0.377539	55732	81	55651	24	FALSE	FALSE
rs28582094_G	743.22	Pathologic fracture of femur	musculoskeletal	0.622085	0.302373	0.874861	0.129626	0.267304	52027	164	51863	40	FALSE	FALSE
rs234866_A	642.1	Preeclampsia and eclampsia	pregnancy complications	0.526457	0.302373	1.09458	0.0876266	0.309095	34787	307	34480	81	FALSE	FALSE
rs13136239_A	642	Hypertension complicating pregnancy, childbirth, and the puerperium	pregnancy complications	0.537839	0.30238	0.937474	0.062604	0.332654	34823	627	34196	383	FALSE	FALSE
rs12493_T	272.9	Unspecified disorder of lipoid metabolism	endocrine/metabolic	0.986826	0.302382	1.35855	0.297105	0.186133	39445	32	39413	48	FALSE	FALSE
rs3802113_G	687.3	Changes in skin texture	dermatologic	0.507123	0.302387	1.25039	0.216665	0.165625	47671	68	47603	52	FALSE	FALSE
rs497273_C	401	Hypertension	circulatory system	0.227007	0.302391	1.01572	0.0151221	0.34561	57970	26356	31614	280	FALSE	FALSE
rs4812816_A	110.12	Althete's foot	infectious diseases	0.115545	0.302392	0.900124	0.102027	0.21685	53839	303	53536	40	FALSE	FALSE
rs4984980_A	702.2	Seborrheic keratosis	dermatologic	0.815082	0.302393	1.03234	0.0308606	0.188823	58531	3898	54633	635	FALSE	FALSE
rs777355_A	281.1	Megaloblastic anemia	hematopoietic	0.145959	0.302394	1.053	0.0500771	0.482117	40625	833	39792	212	FALSE	FALSE
rs11776904_C	555.2	Ulcerative colitis	digestive	0.246223	0.3024	0.939343	0.0606754	0.156747	41213	1111	40102	718	FALSE	FALSE
rs2908296_T	365.1	Open-angle glaucoma	sense organs	0.0411056	0.302404	1.06383	0.0600008	0.1537	57967	1066	56901	59	FALSE	FALSE
rs16860758_G	573.5	Jaundice (not of newborn)	digestive	0.349834	0.302418	0.929752	0.0706292	0.184419	46904	718	46186	526	FALSE	FALSE
rs1848068_T	356	Hereditary and idiopathic peripheral neuropathy	neurological	0.105937	0.302424	1.03792	0.0360892	0.335768	57443	1801	55642	38	FALSE	FALSE
rs10937714_C	764	Sciatica	symptoms	0.458487	0.30243	0.953472	0.046202	0.211751	55976	1502	54474	613	FALSE	FALSE
rs7946714_C	575.8	Other disorders of biliary tract	digestive	0.223687	0.302436	1.0651	0.0611551	0.215409	57595	777	56818	57	FALSE	FALSE
rs10937714_C	618.2	Uterine/Uterovaginal prolapse	genitourinary	0.371088	0.302442	0.898669	0.103607	0.212593	33917	299	33618	368	FALSE	FALSE
rs7946714_C	210	Benign neoplasm of lip, oral cavity, and pharynx	neoplasms	0.508704	0.302442	1.1259	0.114992	0.215037	61422	211	61211	60	FALSE	FALSE
rs12531914_A	705	Disorders of sweat glands	dermatologic	0.891865	0.302459	0.900745	0.101372	0.26881	56326	261	56065	116	FALSE	FALSE
rs76369685_A	556.1	Ulceration of intestine	digestive	0.439882	0.302466	0.823817	0.18795	0.0591106	40771	302	40469	296	FALSE	FALSE
rs78028320_A	446.4	Wegener's granulomatosis	circulatory system	0.0071018	0.302469	1.15954	0.143555	0.187938	50953	146	50807	281	FALSE	FALSE
rs6867984_A	741.5	Hemarthrosis	musculoskeletal	0.230095	0.302469	1.34843	0.289906	0.107229	51889	49	51840	13	FALSE	FALSE
rs6790843_A	465.4	Acute laryngitis and tracheitis	respiratory	0.284632	0.302472	1.10365	0.0956432	0.371924	45473	232	45241	43	FALSE	FALSE
rs3775094_A	427.42	Cardiac arrest	circulatory system	0.880273	0.302474	1.06715	0.0630248	0.462192	37809	512	37297	208	FALSE	FALSE
rs2908296_T	312	Conduct disorders	mental disorders	0.170627	0.302474	0.911244	0.0901372	0.15359	58448	527	57921	58	FALSE	FALSE
rs35533056_A	695.21	Dermatitis herpetiformis	dermatologic	0.953252	0.302476	1.33282	0.278619	0.384609	52595	26	52569	269	FALSE	FALSE
rs580240_T	770	Myalgia and myositis unspecified	symptoms	0.224734	0.302483	0.973872	0.0256763	0.485879	60194	3306	56888	7	FALSE	FALSE
rs11650000_A	840.3	Joint/ligament sprain	injuries & poisonings	0.368657	0.302487	0.941683	0.0582732	0.454056	55426	605	54821	184	FALSE	FALSE
rs28582094_G	290.1	Dementias	mental disorders	0.778332	0.302489	1.04938	0.0467435	0.266633	50819	1331	49488	39	FALSE	FALSE
rs62405452_A	608	Other disorders of male genital organs	genitourinary	0.422994	0.302497	1.10834	0.0997637	0.109276	20041	487	19554	4	FALSE	FALSE
rs62405453_A	608	Other disorders of male genital organs	genitourinary	0.422994	0.302497	1.10834	0.0997637	0.109276	20041	487	19554	4	FALSE	FALSE
rs62405454_C	608	Other disorders of male genital organs	genitourinary	0.422994	0.302497	1.10834	0.0997637	0.109276	20041	487	19554	4	FALSE	FALSE
rs6867984_A	608	Other disorders of male genital organs	genitourinary	0.422994	0.302497	1.10834	0.0997637	0.109276	20041	487	19554	4	FALSE	FALSE
rs4930046_A	200	Myeloproliferative disease	neoplasms	0.315133	0.302497	1.04577	0.0434029	0.481741	60519	1095	59424	664	FALSE	FALSE
rs4930046_A	187	Cancer of other male genital organs	neoplasms	0.659018	0.3025	1.12249	0.112064	0.482108	25375	162	25213	275	FALSE	FALSE
rs10464106_C	253.4	Anterior pituitary disorders	endocrine/metabolic	0.633849	0.302504	1.17136	0.153402	0.107227	53755	196	53559	3	FALSE	FALSE
rs11042985_G	277.6	Other deficiencies of circulating enzymes	endocrine/metabolic	0.817332	0.302511	1.33315	0.278884	0.412705	58978	26	58952	232	FALSE	FALSE
rs76369685_A	965.3	Salicylates causing adverse effects in therapeutic use	injuries & poisonings	0.133442	0.302512	0.352445	1.01144	0.0583491	46119	23	46096	317	FALSE	FALSE
rs2924447_A	260.2	severe protein-calorie malnutrition	endocrine/metabolic	0.285973	0.302514	0.949988	0.0497601	0.141456	44749	1807	42942	453	FALSE	FALSE
rs4237150_C	429.2	Abnormal function study of cardiovascular system	circulatory system	0.690562	0.302518	1.05702	0.0537793	0.410619	50240	732	49508	127	FALSE	FALSE
rs10814915_T	145.5	Cancer of the mouth floor	neoplasms	0.862651	0.302523	0.835368	0.174468	0.425825	61227	70	61157	117	FALSE	FALSE
rs10766395_C	41.21	Rheumatic fever / chorea	infectious diseases	0.274189	0.302524	1.29222	0.248643	0.379586	50995	33	50962	475	FALSE	FALSE
rs142848532_T	512.1	Wheezing	respiratory	0.502642	0.302527	0.895412	0.107147	0.0478218	31701	1086	30615	528	FALSE	FALSE
rs11708067_G	170	Cancer of bone and connective tissue	neoplasms	0.049592	0.30253	1.05882	0.0554333	0.235872	62661	889	61772	3	FALSE	FALSE
rs62405452_A	741.5	Hemarthrosis	musculoskeletal	0.226721	0.302533	1.34837	0.289908	0.107236	51890	49	51841	12	FALSE	FALSE
rs62405453_A	741.5	Hemarthrosis	musculoskeletal	0.226721	0.302533	1.34837	0.289908	0.107236	51890	49	51841	12	FALSE	FALSE
rs62405454_C	741.5	Hemarthrosis	musculoskeletal	0.226721	0.302533	1.34837	0.289908	0.107236	51890	49	51841	12	FALSE	FALSE
rs3087948_T	743.1	Osteoporosis	musculoskeletal	0.964806	0.302536	1.03167	0.0302438	0.188744	56182	4344	51838	73	FALSE	FALSE
rs1411435_G	686.2	Impetigo	dermatologic	0.560804	0.302539	1.23111	0.201663	0.095895	51791	121	51670	54	FALSE	FALSE
rs7531911_G	756	Other congenital musculoskeletal anomalies	congenital anomalies	0.199707	0.302543	0.923195	0.0775127	0.294555	61340	424	60916	34	FALSE	FALSE
rs6128461_T	457.3	Encounter for long-term (current) use of aspirin	circulatory system	0.39317	0.302545	1.02935	0.0280557	0.379833	47767	3034	44733	47	FALSE	FALSE
rs11626787_G	198.2	Secondary malignancy of respiratory organs	neoplasms	0.656074	0.302545	1.03367	0.0321214	0.347408	47247	2296	44951	121	FALSE	FALSE
rs10116772_A	593	Hematuria	genitourinary	0.801268	0.30255	1.02795	0.0267382	0.410174	48978	3129	45849	45	FALSE	FALSE
rs9489217_C	374.6	Dermatochalasis	sense organs	0.893464	0.302552	0.950421	0.0493221	0.451558	54983	862	54121	19	FALSE	FALSE
rs3733227_C	711.3	Behcet's syndrome	musculoskeletal	0.239759	0.302554	1.23409	0.204013	0.335153	51924	51	51873	2	FALSE	FALSE
rs79896666_C	594.1	Calculus of kidney	genitourinary	0.557182	0.30256	1.06441	0.0605474	0.0569651	59159	2523	56636	131	FALSE	FALSE
rs78551082_T	594.1	Calculus of kidney	genitourinary	0.557182	0.30256	1.06441	0.0605474	0.0569651	59159	2523	56636	131	FALSE	FALSE
rs74628648_T	594.1	Calculus of kidney	genitourinary	0.557182	0.30256	1.06441	0.0605474	0.0569651	59159	2523	56636	131	FALSE	FALSE
rs10464106_C	440.22	Atherosclerosis of native arteries of the extremities with intermittent claudication	circulatory system	0.11157	0.302564	1.10391	0.0958902	0.107921	51607	539	51068	3	FALSE	FALSE
rs6688365_C	529	Diseases and other conditions of the tongue	digestive	0.414989	0.302565	0.90025	0.101928	0.437792	58465	200	58265	327	FALSE	FALSE
rs2268569_T	441.1	Acute vascular insufficiency of intestine	circulatory system	0.0162049	0.302571	1.2161	0.189777	0.0809125	51222	160	51062	8	FALSE	FALSE
rs3087948_T	681.1	Cellulitis and abscess of fingers/toes	dermatologic	0.716629	0.302572	0.929957	0.0704381	0.187516	52369	708	51661	59	FALSE	FALSE
rs11708067_G	530.3	Stricture and stenosis of esophagus	digestive	0.61575	0.302573	1.06664	0.0625777	0.234821	37931	702	37229	2	FALSE	FALSE
rs2971670_T	755.61	Congenital hip dysplasia and deformity	congenital anomalies	0.650923	0.302573	1.13693	0.124483	0.178272	61109	209	60900	53	FALSE	FALSE
rs117252445_A	220	Benign neoplasm of ovary	neoplasms	0.795471	0.302578	0.774122	0.248347	0.056234	27759	194	27565	53	FALSE	FALSE
rs497273_C	110.13	Dermatophytosis of the body	infectious diseases	0.0731675	0.30258	1.10732	0.0988828	0.34659	53546	225	53321	265	FALSE	FALSE
rs10771372_T	38.1	Gram negative septicemia	infectious diseases	0.540431	0.302591	1.06671	0.0626433	0.190871	51823	809	51014	427	FALSE	FALSE
rs1799884_T	286.9	Abnormal coagulation profile	hematopoietic	0.395296	0.302597	0.930714	0.0696526	0.179449	48451	752	47699	2	FALSE	FALSE
rs72727388_C	592.13	Chronic interstitial cystitis	genitourinary	0.548464	0.302602	1.1177	0.107942	0.272832	45594	211	45383	542	FALSE	FALSE
rs2523504_T	282	Hereditary hemolytic anemias	hematopoietic	0.971387	0.302605	0.882544	0.121206	0.261236	40184	194	39990	0	FALSE	FALSE
rs1799884_T	199.4	Neurofibromatosis	neoplasms	0.105892	0.302608	1.22539	0.197172	0.178906	45141	78	45063	1	FALSE	FALSE
rs1519480_C	465.2	Acute pharyngitis	respiratory	0.369421	0.302612	0.970218	0.0293302	0.328197	48218	2940	45278	3	FALSE	FALSE
rs724016_G	636.1	Threatened premature labor	pregnancy complications	0.527791	0.302612	0.929734	0.0706762	0.434921	33083	427	32656	11	FALSE	FALSE
rs7693_T	519.1	Tracheostomy complications	respiratory	0.743519	0.302622	0.878778	0.125359	0.36395	56299	145	56154	58	FALSE	FALSE
rs10039427_A	362.9	Retinal edema	sense organs	0.934676	0.302623	0.876169	0.128243	0.185296	56507	223	56284	224	FALSE	FALSE
rs72648855_T	381.1	Otitis media	sense organs	0.148886	0.302626	1.05231	0.0494654	0.107559	56592	2231	54361	22	FALSE	FALSE
rs72650615_C	381.1	Otitis media	sense organs	0.148886	0.302626	1.05231	0.0494654	0.107559	56592	2231	54361	22	FALSE	FALSE
rs11989843_G	620	Dysplasia of female genital organs	genitourinary	0.766722	0.302628	0.810722	0.203557	0.195024	33801	88	33713	273	FALSE	FALSE
rs6485473_G	276.5	Hypovolemia	endocrine/metabolic	0.237508	0.302629	1.02179	0.020907	0.314924	46643	6197	40446	62	FALSE	FALSE
rs11564710_A	442.11	Abdominal aortic aneurysm	circulatory system	0.799379	0.302635	1.05919	0.0557851	0.417089	51676	705	50971	109	FALSE	FALSE
rs2523507_G	603	Other disorders of testis	genitourinary	0.94237	0.302635	0.900661	0.101501	0.260051	19823	270	19553	3	FALSE	FALSE
rs6483215_A	653	Problems associated with amniotic cavity and membranes	pregnancy complications	0.476782	0.302641	1.07663	0.0716339	0.235104	34423	540	33883	48	FALSE	FALSE
rs3213571_C	686.5	Pyoderma	dermatologic	0.635097	0.302647	1.39168	0.320644	0.083272	51668	50	51618	106	FALSE	FALSE
rs2908296_T	297	Suicidal ideation or attempt	mental disorders	0.100774	0.302647	0.931371	0.0689754	0.154831	37050	872	36178	40	FALSE	FALSE
rs16860758_G	627.22	Need for Hormone replacement therapy (postmenopausal)	genitourinary	0.439225	0.302647	0.91885	0.0821053	0.183695	24195	540	23655	236	FALSE	FALSE
rs3213571_C	751.11	Congenital anomalies of female genital organs	congenital anomalies	0.980598	0.302648	1.27768	0.237733	0.0842722	33641	92	33549	61	FALSE	FALSE
rs4930046_A	348.2	Cerebral edema and compression of brain	neurological	0.572427	0.302648	1.04696	0.0445207	0.481969	47669	1041	46628	545	FALSE	FALSE
rs4887810_A	870.5	Open wound of lip and mouth	injuries & poisonings	0.328804	0.302658	0.826146	0.185286	0.32593	55446	72	55374	303	FALSE	FALSE
rs4887810_A	281.11	Pernicious anemia	hematopoietic	0.482892	0.302659	1.10036	0.0927806	0.328754	40039	263	39776	224	FALSE	FALSE
rs9901746_A	303.1	Dissociative disorder	mental disorders	0.162005	0.302661	1.28531	0.243517	0.407372	35880	34	35846	392	FALSE	FALSE
rs6026591_A	252.2	Hypoparathyroidism	endocrine/metabolic	0.736477	0.302667	1.13687	0.124453	0.379702	53567	135	53432	137	FALSE	FALSE
rs4513637_G	189	Cancer of urinary organs (incl. kidney and bladder)	neoplasms	0.159859	0.302668	0.952121	0.0476004	0.176054	62194	1651	60543	613	FALSE	FALSE
rs11564710_A	427.21	Atrial fibrillation	circulatory system	0.0941596	0.302669	1.02306	0.0221219	0.416775	43857	6439	37418	99	FALSE	FALSE
rs144155527_T	250.15	Diabetes type 1 with peripheral circulatory disorders	endocrine/metabolic	0.219921	0.302675	0.355794	1.00261	0.0178364	43927	74	43853	114	FALSE	FALSE
rs10993460_C	362	Other retinal disorders	sense organs	0.80063	0.302694	1.05621	0.0530627	0.0883501	58670	2219	56451	46	FALSE	FALSE
rs6103716_C	791	Gangrene	symptoms	0.7245	0.302695	1.11534	0.105909	0.314892	63101	202	62899	78	FALSE	FALSE
rs11564710_A	253.5	Pituitary dwarfism	endocrine/metabolic	0.675607	0.302702	0.893663	0.109082	0.416719	53632	181	53451	119	FALSE	FALSE
rs76369685_A	585.33	Chronic Kidney Disease, Stage III	genitourinary	0.0412961	0.302703	0.941162	0.0588364	0.0589931	48743	3046	45697	310	FALSE	FALSE
rs116761056_T	656.6	Perinatal disorders of digestive system	pregnancy complications	0.112603	0.302708	0.538969	0.59972	0.0190319	61686	135	61551	177	FALSE	FALSE
rs6790843_A	481	Influenza	respiratory	0.466106	0.302715	1.05758	0.0543175	0.374403	47947	727	47220	46	FALSE	FALSE
rs72650616_A	200.1	Polycythemia vera	neoplasms	0.584188	0.302717	0.839968	0.16921	0.107108	51929	212	51717	88	FALSE	FALSE
rs2908289_A	255.1	Adrenal hyperfunction	endocrine/metabolic	0.606289	0.302719	0.88238	0.121415	0.179168	53796	252	53544	17	FALSE	FALSE
rs6688365_C	189.11	Malignant neoplasm of kidney, except pelvis	neoplasms	0.495884	0.30272	1.05249	0.049641	0.438069	61641	842	60799	342	FALSE	FALSE
rs1250590_A	261.41	Rickets or osteomalacia	endocrine/metabolic	0.843986	0.302726	0.805061	0.210399	0.474324	42705	47	42658	733	FALSE	FALSE
rs28578604_T	291.1	Transient mental disorders due to conditions classified elsewhere	mental disorders	0.123941	0.30273	0.788304	0.230809	0.219674	49528	63	49465	60	FALSE	FALSE
rs11042984_C	228.1	Hemangioma of skin and subcutaneous tissue	neoplasms	0.753539	0.302737	1.0549	0.0518635	0.413343	61120	777	60343	270	FALSE	FALSE
rs4887810_A	530.9	Heartburn	digestive	0.458038	0.302739	1.07745	0.0723801	0.326728	37470	440	37030	211	FALSE	FALSE
rs6688365_C	112.3	Candidiasis of skin and nails	infectious diseases	0.458169	0.30274	1.09799	0.090706	0.438161	53542	246	53296	293	FALSE	FALSE
rs7163757_T	577.2	Chronic pancreatitis	digestive	0.981144	0.302743	1.08519	0.0793269	0.422011	61105	322	60783	37	FALSE	FALSE
rs11564710_A	735	Acquired foot deformities	musculoskeletal	0.712543	0.30275	1.03489	0.0332784	0.415857	56178	1939	54239	126	FALSE	FALSE
rs9901746_A	455	Hemorrhoids	circulatory system	0.325474	0.30276	0.966682	0.0328814	0.406719	46392	2059	44333	493	FALSE	FALSE
rs28582094_G	531.5	Gastrojejunal ulcer	digestive	0.778942	0.302766	0.799928	0.216623	0.267004	59664	61	59603	44	FALSE	FALSE
rs12453443_G	204.22	Myeloid leukemia, chronic	neoplasms	0.348135	0.302767	1.09056	0.0841244	0.404132	59676	291	59385	714	FALSE	FALSE
rs4558932_C	365.11	Primary open angle glaucoma	sense organs	0.175389	0.302775	0.908918	0.0926739	0.212359	56786	379	56407	571	FALSE	FALSE
rs2924447_A	635.2	Antepartum hemorrhage, abruptio placentae, and placenta previa	pregnancy complications	0.205356	0.302777	0.861412	0.144767	0.141371	32588	228	32360	317	FALSE	FALSE
rs6103716_C	198.3	Secondary malignant neoplasm of digestive systems	neoplasms	0.838878	0.302778	1.05004	0.0473858	0.316899	46073	1056	45017	52	FALSE	FALSE
rs117252445_A	536.3	Gastroparesis	digestive	0.659966	0.302784	0.858098	0.14851	0.0559793	54020	491	53529	96	FALSE	FALSE
rs7405696_C	531.1	Hemorrhage from gastrointestinal ulcer	digestive	0.17454	0.302787	1.10727	0.098883	0.407726	59372	210	59162	503	FALSE	FALSE
rs11708067_G	710.1	Osteomyelitis	musculoskeletal	0.304482	0.302791	0.949391	0.0503986	0.235609	53020	1147	51873	3	FALSE	FALSE
rs11075255_A	580.31	Nephritis and nephropathy in diseases classified elsewhere	genitourinary	0.865271	0.302796	0.923509	0.0772226	0.402733	46110	356	45754	242	FALSE	FALSE
rs72979712_T	245.1	Thyroiditis, acute and subacute	endocrine/metabolic	0.358881	0.302802	1.43274	0.348964	0.0528642	49315	59	49256	55	FALSE	FALSE
rs16860758_G	624.9	stress incontinence, female	genitourinary	0.984752	0.302807	1.06669	0.0626529	0.184021	31260	847	30413	324	FALSE	FALSE
rs72650616_A	741.5	Hemarthrosis	musculoskeletal	0.219149	0.30281	1.34815	0.28991	0.107241	51818	49	51769	90	FALSE	FALSE
rs4433533_G	300.8	Acute reaction to stress	mental disorders	0.533046	0.30282	0.860335	0.145994	0.216193	36361	153	36208	10	FALSE	FALSE
rs4701619_C	272.9	Unspecified disorder of lipoid metabolism	endocrine/metabolic	0.986759	0.302823	1.35817	0.297108	0.186201	39444	32	39412	49	FALSE	FALSE
rs4930046_A	520.1	Hereditary disturbances in tooth structure	digestive	0.0511941	0.302823	0.732915	0.301559	0.481547	57037	23	57014	626	FALSE	FALSE
rs72650616_A	278.1	Obesity	endocrine/metabolic	0.0230879	0.302825	1.03673	0.0350089	0.107385	54663	7678	46985	91	FALSE	FALSE
rs5210_A	287.31	Primary thrombocytopenia	hematopoietic	0.214411	0.302831	0.918835	0.0821529	0.378023	48005	325	47680	22	FALSE	FALSE
rs9489217_C	333.2	Myoclonus	neurological	0.570945	0.302832	1.1095	0.100846	0.44903	47322	198	47124	21	FALSE	FALSE
rs925095_T	740.11	Osteoarthrosis, localized, primary	musculoskeletal	0.988734	0.302833	1.02281	0.0218917	0.38245	53122	5629	47493	152	FALSE	FALSE
rs10771372_T	537.1	Lesions of stomach and duodenum	digestive	0.815593	0.302842	1.19072	0.169417	0.19146	53293	101	53192	449	FALSE	FALSE
rs2133705_C	261	Vitamin deficiency	endocrine/metabolic	0.174866	0.302842	0.980864	0.0187523	0.486873	49515	6862	42653	834	FALSE	FALSE
rs12453443_G	262	Mineral deficiency NEC	endocrine/metabolic	0.29946	0.302847	0.932585	0.0677392	0.404184	43328	467	42861	520	FALSE	FALSE
rs12302189_A	500	Lung disease due to external agents	respiratory	0.823443	0.302855	0.774441	0.248089	0.0553039	43261	201	43060	92	FALSE	FALSE
rs2908296_T	526.9	Jaw disease NOS	digestive	0.0495002	0.302857	0.790266	0.228457	0.153926	57651	87	57564	58	FALSE	FALSE
rs777355_A	477	Epistaxis or throat hemorrhage	respiratory	0.632009	0.302857	1.05378	0.0508414	0.481577	42772	791	41981	225	FALSE	FALSE
rs10766395_C	740.1	Osteoarthritis; localized	musculoskeletal	0.0918892	0.30286	1.02204	0.0211595	0.380443	53347	6135	47212	477	FALSE	FALSE
rs11989843_G	184.1	Malignant neoplasm of ovary and other uterine adnexa	neoplasms	0.764615	0.302863	1.08407	0.0783476	0.195629	29653	505	29148	255	FALSE	FALSE
rs2908296_T	300.1	Anxiety disorder	mental disorders	0.49833	0.302865	0.976745	0.0228376	0.154469	45692	9514	36178	49	FALSE	FALSE
rs8003022_G	371	Inflammation of the eye	sense organs	0.980863	0.302868	0.968271	0.0312948	0.392129	56368	2272	54096	48	FALSE	FALSE
rs76177300_A	536.8	Dyspepsia and other specified disorders of function of stomach	digestive	0.90439	0.302886	0.863754	0.142165	0.0459536	53554	647	52907	760	FALSE	FALSE
rs28582094_G	315.1	Learning disorder	mental disorders	0.437725	0.302887	0.816613	0.19664	0.267221	58010	73	57937	44	FALSE	FALSE
rs7163757_T	415	Pulmonary heart disease	circulatory system	0.961805	0.302895	0.975148	0.0244274	0.422511	54950	3744	51206	29	FALSE	FALSE
rs10734253_G	736.2	Acquired deformities of finger	musculoskeletal	0.193018	0.302898	0.869396	0.135848	0.437923	54360	113	54247	109	FALSE	FALSE
rs62432360_C	198.2	Secondary malignancy of respiratory organs	neoplasms	0.852541	0.302903	1.04156	0.0395279	0.178536	46716	2271	44445	672	FALSE	FALSE
rs730497_A	351	Other peripheral nerve disorders	neurological	0.0461197	0.30291	0.964781	0.0348026	0.178453	57183	3107	54076	46	FALSE	FALSE
rs6136447_G	737.3	Kyphoscoliosis and scoliosis	musculoskeletal	0.667831	0.302916	0.938027	0.0621007	0.140083	55367	1162	54205	162	FALSE	FALSE
rs730497_A	560.4	Other intestinal obstruction	digestive	0.196523	0.302923	0.948748	0.0510709	0.17958	42126	1401	40725	28	FALSE	FALSE
rs2403205_T	952	Spinal cord injury without evidence of spinal bone injury	injuries & poisonings	0.738684	0.302925	1.17316	0.155023	0.370276	63111	87	63024	174	FALSE	FALSE
rs2924447_A	800	Fracture of lower limb	injuries & poisonings	0.488729	0.302929	0.956525	0.0431469	0.140972	52748	2401	50347	525	FALSE	FALSE
rs11263762_A	473	Diseases of the larynx and vocal cords	respiratory	0.901814	0.302929	1.0333	0.031799	0.411086	44273	2140	42133	72	FALSE	FALSE
rs7405696_C	293	Symptoms involving head and neck	mental disorders	0.363659	0.30293	0.896314	0.106258	0.407743	58353	188	58165	506	FALSE	FALSE
rs4701619_C	278.3	Localized adiposity	endocrine/metabolic	0.744912	0.302931	0.865099	0.140668	0.185452	47201	206	46995	64	FALSE	FALSE
rs7632381_C	626.11	Absent or infrequent menstruation	genitourinary	0.764758	0.302933	0.934919	0.0653254	0.438005	24365	501	23864	5	FALSE	FALSE
rs6790843_A	560	Intestinal obstruction without mention of hernia	digestive	0.136013	0.30294	1.03193	0.0305112	0.373115	43173	2461	40712	43	FALSE	FALSE
rs3213571_C	851	Complications of transplants and reattached limbs	injuries & poisonings	0.963231	0.302942	0.893843	0.108942	0.0834898	54336	625	53711	114	FALSE	FALSE
rs6749367_T	415.11	Pulmonary embolism and infarction, acute	circulatory system	0.293253	0.302958	0.954327	0.0453822	0.253715	52224	1358	50866	395	FALSE	FALSE
rs757209_A	277.4	Disorders of bilirubin excretion	endocrine/metabolic	0.0477434	0.302959	1.0914	0.0849058	0.407402	58927	287	58640	558	FALSE	FALSE
rs1250095_T	270.21	Disorders of urea cycle metabolism	endocrine/metabolic	0.976538	0.302961	0.820689	0.191835	0.378249	58780	61	58719	334	FALSE	FALSE
rs4513637_G	385.3	Cholesteatoma	sense organs	0.148689	0.302974	1.15667	0.1413	0.176473	54031	158	53873	527	FALSE	FALSE
rs1519480_C	185	Cancer of prostate	neoplasms	0.336584	0.30298	0.957847	0.0418107	0.325761	22317	1661	20656	1	FALSE	FALSE
rs2074090_G	572	Ascites (non malignant)	digestive	0.125708	0.302987	1.03192	0.0305033	0.351904	48911	2484	46427	276	FALSE	FALSE
rs10116772_A	690	Erythematosquamous dermatosis	dermatologic	0.910231	0.302991	1.05515	0.0521157	0.409983	53562	767	52795	38	FALSE	FALSE
rs8070737_T	389.5	Disorders of acoustic nerve	sense organs	0.319021	0.302993	1.32816	0.275518	0.18162	54760	39	54721	24	FALSE	FALSE
rs6867984_A	300	Anxiety disorders	mental disorders	0.0918712	0.303001	1.02619	0.0251029	0.107303	47212	11005	36207	12	FALSE	FALSE
rs6026592_A	733.8	Malunion and nonunion of fracture	musculoskeletal	0.822473	0.303006	1.06898	0.0647659	0.381058	50075	508	49567	127	FALSE	FALSE
rs79896666_C	433.3	Cerebral ischemia	circulatory system	0.531143	0.303008	1.06105	0.0575307	0.0560869	55307	2978	52329	122	FALSE	FALSE
rs78551082_T	433.3	Cerebral ischemia	circulatory system	0.531143	0.303008	1.06105	0.0575307	0.0560869	55307	2978	52329	122	FALSE	FALSE
rs74628648_T	433.3	Cerebral ischemia	circulatory system	0.531143	0.303008	1.06105	0.0575307	0.0560869	55307	2978	52329	122	FALSE	FALSE
rs3733227_C	732	Osteochondropathies	musculoskeletal	0.435024	0.303009	1.12578	0.115026	0.335286	49847	165	49682	2	FALSE	FALSE
rs4400674_A	198.7	Secondary malignant neoplasm of skin	neoplasms	0.896881	0.303009	1.07689	0.0719171	0.384603	45469	406	45063	1	FALSE	FALSE
rs4887810_A	386.21	Central origin vertigo	sense organs	0.085537	0.303013	0.860978	0.145328	0.32587	52524	115	52409	292	FALSE	FALSE
rs8070737_T	202.23	Lymphosarcoma	neoplasms	0.151964	0.303014	0.787687	0.231705	0.181675	60110	73	60037	24	FALSE	FALSE
rs777355_A	257.1	Testicular hypofunction	endocrine/metabolic	0.766775	0.303016	0.95166	0.0481053	0.480146	24328	907	23421	126	FALSE	FALSE
rs2268570_G	514	Abnormal findings examination of lungs	respiratory	0.985445	0.303018	0.978065	0.0215339	0.419755	57343	4902	52441	285	FALSE	FALSE
rs4887810_A	519.2	Respiratory complications	respiratory	0.398718	0.303019	0.885446	0.118123	0.325706	56095	174	55921	299	FALSE	FALSE
rs1971152_C	599.4	Urinary incontinence	genitourinary	0.926605	0.30302	0.969946	0.0296272	0.410478	47212	2577	44635	350	FALSE	FALSE
rs6483215_A	508	Pulmonary collapse; interstitial and compensatory emphysema	respiratory	0.485171	0.303021	1.02018	0.0193935	0.236043	52607	9515	43092	69	FALSE	FALSE
rs9489217_C	401.21	Hypertensive heart disease	circulatory system	0.868711	0.303023	0.969939	0.0296338	0.448673	35264	3504	31760	12	FALSE	FALSE
rs72650616_A	608	Other disorders of male genital organs	genitourinary	0.441443	0.303031	1.10821	0.0997603	0.109257	20017	487	19530	32	FALSE	FALSE
rs6749367_T	277.5	Other disorders of lipoid metabolism	endocrine/metabolic	0.36407	0.303038	1.11697	0.107404	0.252818	58987	220	58767	426	FALSE	FALSE
rs12302189_A	836	Traumatic arthropathy	injuries & poisonings	0.934219	0.303046	1.2692	0.23146	0.0554037	58543	145	58398	113	FALSE	FALSE
rs6483215_A	444	Arterial embolism and thrombosis	circulatory system	0.662137	0.303049	0.924857	0.0758466	0.235772	51518	507	51011	67	FALSE	FALSE
rs1848067_T	741.2	Stiffness of joint	musculoskeletal	0.554781	0.303056	0.961017	0.0386084	0.359657	53330	1525	51805	51	FALSE	FALSE
rs10734253_G	475	Chronic sinusitis	respiratory	0.314171	0.303057	0.973305	0.0262723	0.435442	45308	3188	42120	83	FALSE	FALSE
rs4701619_C	560.3	Peritoneal or intestinal adhesions	digestive	0.924236	0.30306	0.859495	0.147016	0.186699	40868	170	40698	53	FALSE	FALSE
rs55754152_A	275.3	Disorders of magnesium metabolism	endocrine/metabolic	0.939242	0.303066	0.918619	0.0824207	0.0514317	57134	1662	55472	36	FALSE	FALSE
rs5210_A	384	Other disorders of tympanic membrane	sense organs	0.435009	0.303066	0.925317	0.0753666	0.376674	54745	386	54359	20	FALSE	FALSE
rs142848532_T	513	Respiratory abnormalities	respiratory	0.0686626	0.303076	1.0802	0.0749111	0.0476029	59156	1908	57248	976	FALSE	FALSE
rs4775238_A	654.1	Abnormality of organs and soft tissues of pelvis complicating pregnancy, childbirth, or the puerperium	pregnancy complications	0.292036	0.303083	1.12211	0.11187	0.414138	33944	165	33779	145	FALSE	FALSE
rs12593201_A	573.5	Jaundice (not of newborn)	digestive	0.705981	0.303086	1.06296	0.0592903	0.267896	47386	722	46664	12	FALSE	FALSE
rs234866_A	851	Complications of transplants and reattached limbs	injuries & poisonings	0.559486	0.303088	1.06506	0.0612037	0.306541	54319	626	53693	133	FALSE	FALSE
rs2523506_T	379.9	Pain, swelling or discharge of eye	sense organs	0.616912	0.303089	1.13535	0.123262	0.160528	54383	227	54156	25	FALSE	FALSE
rs777355_A	255.11	Cushing's syndrome	endocrine/metabolic	0.387174	0.303096	1.14641	0.13268	0.480742	53406	114	53292	283	FALSE	FALSE
rs2523504_T	287.3	Thrombocytopenia	hematopoietic	0.817624	0.303097	0.97216	0.0274171	0.259168	51511	3811	47700	1	FALSE	FALSE
rs6026591_A	250.21	Type 2 diabetes with ketoacidosis	endocrine/metabolic	0.360868	0.303098	0.870957	0.134163	0.379329	43979	123	43856	112	FALSE	FALSE
rs1125253_T	752	Nervous system congenital anomalies	congenital anomalies	0.19262	0.303098	0.930844	0.0695886	0.273905	61806	553	61253	418	FALSE	FALSE
rs1125251_T	752	Nervous system congenital anomalies	congenital anomalies	0.19262	0.303098	0.930844	0.0695886	0.273905	61806	553	61253	418	FALSE	FALSE
rs62405452_A	244.2	Acquired hypothyroidism	endocrine/metabolic	0.296593	0.303101	0.923067	0.0777366	0.107234	50250	949	49301	9	FALSE	FALSE
rs62405453_A	244.2	Acquired hypothyroidism	endocrine/metabolic	0.296593	0.303101	0.923067	0.0777366	0.107234	50250	949	49301	9	FALSE	FALSE
rs62405454_C	244.2	Acquired hypothyroidism	endocrine/metabolic	0.296593	0.303101	0.923067	0.0777366	0.107234	50250	949	49301	9	FALSE	FALSE
rs8070737_T	276.41	Acidosis	endocrine/metabolic	0.274478	0.303103	1.03488	0.033292	0.17969	43767	3284	40483	16	FALSE	FALSE
rs1250590_A	145	Cancer of mouth	neoplasms	0.908271	0.303108	0.947407	0.0524639	0.475516	61040	749	60291	1030	FALSE	FALSE
rs11564710_A	753	Congenital anomalies of the eye	congenital anomalies	0.809583	0.303114	0.871712	0.133326	0.416288	61646	120	61526	135	FALSE	FALSE
rs10116772_A	300.9	Posttraumatic stress disorder	mental disorders	0.639635	0.303115	0.956721	0.0429643	0.409761	37362	1179	36183	36	FALSE	FALSE
rs2523506_T	626.12	Excessive or frequent menstruation	genitourinary	0.645639	0.303116	0.93531	0.0649439	0.160231	24836	979	23857	12	FALSE	FALSE
rs724016_G	306	Other mental disorder	mental disorders	0.799322	0.303118	1.03281	0.0313479	0.434527	38405	2193	36212	6	FALSE	FALSE
rs11042985_G	601.11	Acute prostatitis	genitourinary	0.0512349	0.303119	0.870993	0.134129	0.410112	20698	118	20580	82	FALSE	FALSE
rs2924447_A	528.5	Diseases of lips	digestive	0.687958	0.303121	0.794929	0.222869	0.141175	58130	98	58032	570	FALSE	FALSE
rs1519480_C	315.3	Mental retardation	mental disorders	0.309579	0.303126	1.07648	0.0715693	0.326367	58422	450	57972	5	FALSE	FALSE
rs16860758_G	345.1	Epilepsy	neurological	0.649688	0.303127	0.953373	0.0463698	0.184418	48371	1699	46672	520	FALSE	FALSE
rs2908289_A	198.3	Secondary malignant neoplasm of digestive systems	neoplasms	0.127462	0.303129	0.941254	0.0587936	0.179102	46105	1057	45048	16	FALSE	FALSE
rs580240_T	573.3	Hepatomegaly	digestive	0.189919	0.303138	1.08582	0.0799564	0.486539	46988	317	46671	4	FALSE	FALSE
rs10771372_T	325	Phlebitis and thrombophlebitis of intracranial venous sinuses	neurological	0.411463	0.303139	1.24335	0.211522	0.191376	61604	64	61540	505	FALSE	FALSE
rs730497_A	41.4	E. coli	infectious diseases	0.348665	0.303139	1.05443	0.051475	0.178879	52653	1275	51378	36	FALSE	FALSE
rs1411435_G	379.9	Pain, swelling or discharge of eye	sense organs	0.114842	0.303147	0.837882	0.171774	0.0956306	54355	227	54128	58	FALSE	FALSE
rs12453443_G	346.3	Nonspecific abnormal findings in cerebrospinal fluid	neurological	0.294417	0.303148	0.855564	0.151494	0.403656	46713	95	46618	551	FALSE	FALSE
rs8074454_C	585.34	Chronic Kidney Disease, Stage IV	genitourinary	0.106715	0.303148	1.04292	0.0408133	0.329876	47386	1419	45967	14	FALSE	FALSE
rs4812816_A	350.2	Abnormality of gait	neurological	0.23525	0.303155	1.03181	0.0304133	0.216937	57141	3433	53708	47	FALSE	FALSE
rs3733227_C	536.3	Gastroparesis	digestive	0.119825	0.303166	1.07175	0.0672971	0.335536	54109	491	53618	2	FALSE	FALSE
rs11042985_G	446.4	Wegener's granulomatosis	circulatory system	0.787241	0.30317	1.12959	0.118349	0.413592	51031	146	50885	195	FALSE	FALSE
rs6128461_T	53	Herpes zoster	infectious diseases	0.147848	0.303171	1.04965	0.0470572	0.381228	50517	974	49543	50	FALSE	FALSE
rs9489217_C	624.1	Dystrophy of female genital tract	genitourinary	0.92524	0.303172	1.26637	0.229354	0.453462	30738	38	30700	15	FALSE	FALSE
rs730497_A	362.29	Macular degeneration (senile) of retina NOS	sense organs	0.508945	0.303173	0.90675	0.0950694	0.178884	56872	418	56454	42	FALSE	FALSE
rs2564929_T	250.3	Insulin pump user	endocrine/metabolic	0.496315	0.303176	0.971155	0.0284268	0.328044	47169	3218	43951	13	FALSE	FALSE
rs10133035_T	500.1	Extrinsic allergic alveolitis	respiratory	0.295501	0.303178	1.34452	0.287512	0.354645	42871	25	42846	311	FALSE	FALSE
rs12746673_C	754.1	Lumbosacral spondylolysis, congenital	congenital anomalies	0.161666	0.303178	0.635402	0.440442	0.208848	60039	21	60018	971	FALSE	FALSE
rs925095_T	333.4	Torsion dystonia	neurological	0.958299	0.3032	1.0765	0.0715935	0.380949	47425	410	47015	137	FALSE	FALSE
rs1250095_T	270.34	Alpha-1-antitrypsin deficiency	endocrine/metabolic	0.971675	0.303206	1.15452	0.13956	0.378357	58824	105	58719	334	FALSE	FALSE
rs7632381_C	442.8	Aneurysm of other specified artery	circulatory system	0.790121	0.303216	1.11239	0.103454	0.435767	51251	188	51063	8	FALSE	FALSE
rs724016_G	117.4	Aspergillosis	infectious diseases	0.481096	0.303221	1.14229	0.129216	0.435875	53684	121	53563	11	FALSE	FALSE
rs62432360_C	840.1	Muscle/tendon sprain	injuries & poisonings	0.571373	0.303222	1.24062	0.209423	0.178259	54348	69	54279	745	FALSE	FALSE
rs112412537_A	189.21	Malignant neoplasm of bladder	neoplasms	0.928061	0.303236	1.13667	0.124426	0.0392495	61160	794	60366	792	FALSE	FALSE
rs116761056_T	173	Neoplasm of uncertain behavior of skin	neoplasms	0.0793092	0.303239	1.09461	0.0878064	0.0190686	56218	3658	52560	156	FALSE	FALSE
rs1848067_T	529	Diseases and other conditions of the tongue	digestive	0.551339	0.30324	0.89684	0.105757	0.360672	58721	200	58521	56	FALSE	FALSE
rs6485473_G	475.9	Postnasal drip	respiratory	0.722429	0.30324	0.927718	0.072877	0.316913	42600	454	42146	48	FALSE	FALSE
rs6483215_A	769	Nonallopathic lesions NEC	symptoms	0.619498	0.303241	0.801611	0.214794	0.235966	63187	69	63118	77	FALSE	FALSE
rs1125253_T	204.3	Monocytic leukemia	neoplasms	0.287123	0.303242	0.806503	0.208885	0.27437	59726	64	59662	411	FALSE	FALSE
rs1125251_T	204.3	Monocytic leukemia	neoplasms	0.287123	0.303242	0.806503	0.208885	0.27437	59726	64	59662	411	FALSE	FALSE
rs142848532_T	80	Postoperative infection	infectious diseases	0.380053	0.303245	0.905854	0.0960437	0.0474644	59276	1338	57938	983	FALSE	FALSE
rs497273_C	290.3	Other persistent mental disorders due to conditions classified elsewhere	mental disorders	0.654158	0.303248	0.939248	0.06088	0.34561	49919	624	49295	246	FALSE	FALSE
rs79896666_C	174.1	Breast cancer [female]	neoplasms	0.405956	0.303249	1.06577	0.0618744	0.0558696	30777	2639	28138	61	FALSE	FALSE
rs78551082_T	174.1	Breast cancer [female]	neoplasms	0.405956	0.303249	1.06577	0.0618744	0.0558696	30777	2639	28138	61	FALSE	FALSE
rs74628648_T	174.1	Breast cancer [female]	neoplasms	0.405956	0.303249	1.06577	0.0618744	0.0558696	30777	2639	28138	61	FALSE	FALSE
rs4237150_C	8.52	Intestinal infection due to C. difficile	infectious diseases	0.80146	0.303249	0.943643	0.0563458	0.411717	60782	663	60119	148	FALSE	FALSE
rs35533056_A	41.1	Staphylococcus infections	infectious diseases	0.56975	0.303251	1.03202	0.0306119	0.386256	53506	2357	51149	286	FALSE	FALSE
rs1250109_C	671	Venous/cerebrovascular complications embolism in pregnancy and the puerperium	pregnancy complications	0.645493	0.303257	1.20528	0.18137	0.173835	35108	95	35013	9	FALSE	FALSE
rs117252445_A	741.6	Villonodular synovitis	musculoskeletal	0.731565	0.303262	0.353548	1.00998	0.0560469	51787	24	51763	93	FALSE	FALSE
rs2971670_T	110	Dermatophytosis / Dermatomycosis	infectious diseases	0.316223	0.303262	1.04162	0.0396076	0.178355	55796	2266	53530	47	FALSE	FALSE
rs2268569_T	218.1	Uterine leiomyoma	neoplasms	0.695739	0.303268	1.10087	0.0933524	0.0816307	30981	723	30258	5	FALSE	FALSE
rs1250109_C	916	Contusion	injuries & poisonings	0.1861	0.303272	0.948939	0.0509118	0.173222	59496	1439	58057	21	FALSE	FALSE
rs11708067_G	772.2	Spasm of muscle	symptoms	0.140385	0.303279	1.04539	0.0431239	0.236529	55080	1512	53568	3	FALSE	FALSE
rs1364809_C	782.6	Pallor and flushing	symptoms	0.608867	0.30328	1.27338	0.234765	0.0252301	51506	309	51197	9	FALSE	FALSE
rs116761056_T	210	Benign neoplasm of lip, oral cavity, and pharynx	neoplasms	0.13843	0.303288	0.629094	0.450234	0.0190263	61310	211	61099	173	FALSE	FALSE
rs1519480_C	433.12	Cerebral atherosclerosis	circulatory system	0.0530124	0.303295	1.0983	0.0910906	0.326804	52709	271	52438	3	FALSE	FALSE
rs6817471_C	369.2	Eye infection, viral	sense organs	0.16782	0.303295	0.888427	0.114925	0.335338	54281	178	54103	38	FALSE	FALSE
rs6885132_G	480	Pneumonia	respiratory	0.266599	0.303297	0.968608	0.0309845	0.100468	54077	6886	47191	86	FALSE	FALSE
rs8121252_T	145.2	Cancer of tongue	neoplasms	0.219092	0.3033	1.07626	0.0713961	0.341554	61491	432	61059	219	FALSE	FALSE
rs6103716_C	425.1	Primary/intrinsic cardiomyopathies	circulatory system	0.873258	0.303302	1.03271	0.0312712	0.31507	59271	2541	56730	76	FALSE	FALSE
rs142848532_T	535.8	Other specified gastritis	digestive	0.610208	0.303309	0.836497	0.17344	0.0474973	53203	437	52766	890	FALSE	FALSE
rs1250095_T	54	Herpes simplex	infectious diseases	0.992059	0.303311	1.05403	0.0511209	0.379627	50140	808	49332	276	FALSE	FALSE
rs6899342_G	636.3	Hemorrhage in early pregnancy	pregnancy complications	0.739463	0.303313	1.08394	0.0783044	0.248473	33062	438	32624	46	FALSE	FALSE
rs2523507_G	317.11	Alcoholic liver damage	mental disorders	0.984179	0.303316	0.930749	0.0697197	0.260149	47938	550	47388	8	FALSE	FALSE
rs3802113_G	224	Benign neoplasm of eye	neoplasms	0.65345	0.303319	1.13681	0.124571	0.165675	61029	216	60813	62	FALSE	FALSE
rs11263762_A	789	Nausea and vomiting	symptoms	0.875068	0.303321	1.01605	0.0154719	0.410342	55857	10733	45124	88	FALSE	FALSE
rs35498576_C	117.4	Aspergillosis	infectious diseases	0.535381	0.303327	1.15494	0.139944	0.281235	53585	120	53465	113	FALSE	FALSE
rs1848068_T	525.2	Atrophy of edentulous alveolar ridge	digestive	0.339787	0.303327	0.707117	0.336686	0.336073	57608	23	57585	37	FALSE	FALSE
rs4660895_T	681.6	Cellulitis and abscess of foot, toe	dermatologic	0.142426	0.303332	0.91432	0.0870234	0.296211	52022	331	51691	31	FALSE	FALSE
rs2268569_T	751.1	Congenital anomalies of genital organs	congenital anomalies	0.546301	0.303332	1.1419	0.128917	0.0811169	59630	384	59246	10	FALSE	FALSE
rs55754152_A	627.3	Postmenopausal atrophic vaginitis	genitourinary	0.851113	0.303335	0.898337	0.104157	0.0502662	24977	1124	23853	17	FALSE	FALSE
rs10116772_A	618.1	Prolapse of vaginal walls	genitourinary	0.628917	0.303338	0.946417	0.0535042	0.408228	34700	755	33945	31	FALSE	FALSE
rs2380950_G	184.1	Malignant neoplasm of ovary and other uterine adnexa	neoplasms	0.0274171	0.30334	0.890413	0.112766	0.095309	29887	511	29376	12	FALSE	FALSE
rs11708067_G	174.1	Breast cancer [female]	neoplasms	0.145865	0.303342	0.964878	0.0347361	0.237635	30833	2646	28187	2	FALSE	FALSE
rs12746673_C	588.2	Secondary hyperparathyroidism (of renal origin)	genitourinary	0.457357	0.303345	0.917205	0.0839646	0.209911	45717	454	45263	761	FALSE	FALSE
rs11075255_A	272.1	Hyperlipidemia	endocrine/metabolic	0.915926	0.303346	0.984902	0.0147799	0.402721	58296	19024	39272	295	FALSE	FALSE
rs4513637_G	728.7	Fasciitis	musculoskeletal	0.163801	0.30335	1.06287	0.0592382	0.17566	47461	991	46470	467	FALSE	FALSE
rs3802113_G	857	Mechanical complication of unspecified genitourinary device, implant, and graft	injuries & poisonings	0.604681	0.303351	0.834526	0.175747	0.165662	53902	134	53768	52	FALSE	FALSE
rs4660895_T	735.22	Claw toe (acquired)	musculoskeletal	0.289136	0.303352	0.708373	0.334979	0.294789	54349	26	54323	31	FALSE	FALSE
rs10734253_G	276.8	Polydipsia	endocrine/metabolic	0.301871	0.303356	0.783796	0.23668	0.43752	40461	38	40423	79	FALSE	FALSE
rs6885132_G	480.13	MRSA pneumonia	respiratory	0.210841	0.303357	0.825587	0.186212	0.100832	47381	190	47191	72	FALSE	FALSE
rs11075256_G	938	Dermatitis due to solar radiation	dermatologic	0.158411	0.303359	0.956884	0.04282	0.295399	50095	1413	48682	71	FALSE	FALSE
rs1848068_T	369.2	Eye infection, viral	sense organs	0.169536	0.30336	0.888442	0.114923	0.335323	54285	178	54107	34	FALSE	FALSE
rs72727388_C	260.1	Cachexia	endocrine/metabolic	0.204463	0.303373	0.89018	0.113029	0.272625	43050	216	42834	555	FALSE	FALSE
rs6817471_C	525.2	Atrophy of edentulous alveolar ridge	digestive	0.330879	0.303376	0.707151	0.336674	0.336108	57608	23	57585	37	FALSE	FALSE
rs2268569_T	377	Disorders of optic nerve and visual pathways	sense organs	0.631023	0.303381	1.10952	0.100976	0.0815429	54781	609	54172	9	FALSE	FALSE
rs12631733_T	448	Disease of capillaries	circulatory system	0.241788	0.303387	0.641541	0.431289	0.160542	50968	28	50940	140	FALSE	FALSE
rs10464106_C	741.5	Hemarthrosis	musculoskeletal	0.258328	0.303396	1.34764	0.2899	0.107326	51898	49	51849	3	FALSE	FALSE
rs11650000_A	783.1	Postprocedural fever	symptoms	0.0101413	0.303398	1.15989	0.144123	0.453773	47937	97	47840	149	FALSE	FALSE
rs1799884_T	110.1	Dermatophytosis	infectious diseases	0.365224	0.303407	1.0431	0.0410047	0.178472	55681	2110	53571	1	FALSE	FALSE
rs3733227_C	790.6	Other abnormal blood chemistry	symptoms	0.00669195	0.303408	1.02634	0.0252618	0.335316	57583	3783	53800	2	FALSE	FALSE
rs11075256_G	711.2	Reiter's disease	musculoskeletal	0.352694	0.30341	0.702022	0.34377	0.294473	51818	24	51794	82	FALSE	FALSE
rs12746673_C	378	Strabismus and other disorders of binocular eye movements	sense organs	0.200858	0.303412	1.06129	0.0578	0.209041	54286	916	53370	869	FALSE	FALSE
rs2133705_C	379.9	Pain, swelling or discharge of eye	sense organs	0.435193	0.303423	1.10334	0.0955577	0.487562	53544	222	53322	901	FALSE	FALSE
rs2564929_T	656.1	Isoimmunization of fetus or newborn	pregnancy complications	0.433009	0.303426	1.27085	0.232906	0.328583	61747	40	61707	15	FALSE	FALSE
rs6688365_C	870.1	Open wound or laceration of eye or eyelid	injuries & poisonings	0.137771	0.303428	1.20563	0.181716	0.437697	55439	61	55378	306	FALSE	FALSE
rs1250542_A	949	Allergies, other	injuries & poisonings	0.987477	0.30343	1.04211	0.0400832	0.375653	49981	1351	48630	135	FALSE	FALSE
rs7632381_C	220	Benign neoplasm of ovary	neoplasms	0.145891	0.303431	0.898925	0.103542	0.434796	27805	195	27610	5	FALSE	FALSE
rs2403205_T	389	Hearing loss	sense organs	0.725287	0.303433	0.977795	0.0218202	0.369972	59645	5054	54591	168	FALSE	FALSE
rs10039427_A	512.2	Painful respiration	respiratory	0.938264	0.303437	0.935139	0.0651648	0.186012	31834	846	30988	125	FALSE	FALSE
rs11075256_G	132.1	Pediculosis and phthirus infestation	infectious diseases	0.110126	0.303438	1.26506	0.228475	0.294665	60153	42	60111	94	FALSE	FALSE
rs13136239_A	564.1	Irritable Bowel Syndrome	digestive	0.0188141	0.303441	1.03697	0.0352784	0.331458	42224	1907	40317	477	FALSE	FALSE
rs2924447_A	433.32	Moyamoya disease	circulatory system	0.310714	0.303443	0.581354	0.52707	0.141427	51949	22	51927	537	FALSE	FALSE
rs9489217_C	562.1	Diverticulosis	digestive	0.21428	0.303448	0.973191	0.026407	0.449924	44113	3372	40741	13	FALSE	FALSE
rs7405696_C	444	Arterial embolism and thrombosis	circulatory system	0.398116	0.303455	0.935215	0.0650879	0.406858	51153	503	50650	439	FALSE	FALSE
rs2380949_G	728.7	Fasciitis	musculoskeletal	0.582359	0.303462	0.92031	0.080701	0.0953659	47863	1000	46863	50	FALSE	FALSE
rs10814915_T	276.14	Hypopotassemia	endocrine/metabolic	0.839809	0.303464	0.979114	0.0205121	0.424619	46119	5690	40429	90	FALSE	FALSE
rs1519480_C	198.7	Secondary malignant neoplasm of skin	neoplasms	0.507998	0.303464	0.92473	0.0760453	0.327131	45468	406	45062	2	FALSE	FALSE
rs35498576_C	508	Pulmonary collapse; interstitial and compensatory emphysema	respiratory	0.0964026	0.303464	1.01913	0.0184117	0.280701	52563	9503	43060	109	FALSE	FALSE
rs6026591_A	195	Cancer, suspected or other	neoplasms	0.405181	0.303467	1.0255	0.0244693	0.380212	48974	4014	44960	121	FALSE	FALSE
rs6889788_A	244.1	Secondary hypothyroidism	endocrine/metabolic	0.902463	0.303471	1.04844	0.0459739	0.185567	50863	1609	49254	55	FALSE	FALSE
rs11075256_G	288.2	Elevated white blood cell count	hematopoietic	0.271972	0.303474	1.02652	0.0254364	0.295601	49621	4067	45554	74	FALSE	FALSE
rs9901746_A	145.2	Cancer of tongue	neoplasms	0.591211	0.303474	1.07442	0.0697547	0.406706	61065	430	60635	658	FALSE	FALSE
rs1848067_T	600	Hyperplasia of prostate	genitourinary	0.535405	0.303478	0.968101	0.0315048	0.364184	23727	3096	20631	30	FALSE	FALSE
rs35498576_C	442.3	Aneurysm of artery of lower extremity	circulatory system	0.770219	0.30348	1.16476	0.148213	0.280021	51073	110	50963	113	FALSE	FALSE
rs2285676_G	479	Other upper respiratory disease	respiratory	0.229885	0.303482	1.02895	0.0277384	0.375377	45132	2956	42176	19	FALSE	FALSE
rs12531914_A	757	Congenital anomalies of the integument	congenital anomalies	0.906531	0.303484	0.754869	0.273288	0.269134	60509	39	60470	130	FALSE	FALSE
rs4775238_A	499	Cystic fibrosis	respiratory	0.170062	0.303486	1.10155	0.0939902	0.415916	63068	232	62836	265	FALSE	FALSE
rs6438788_G	454.1	Varicose veins of lower extremity	circulatory system	0.301101	0.303488	1.06065	0.0572207	0.461932	45353	632	44721	57	FALSE	FALSE
rs925095_T	279.8	Other specified disorders involving the immune mechanism	endocrine/metabolic	0.962167	0.30349	1.19499	0.173123	0.381411	56017	68	55949	163	FALSE	FALSE
rs10771372_T	334	Degenerative disease of the spinal cord	neurological	0.703605	0.303493	0.931209	0.0692649	0.190793	47494	714	46780	392	FALSE	FALSE
rs1510148_T	747.11	Cardiac shunt/ heart septal defect	congenital anomalies	0.872855	0.303501	1.04532	0.0430772	0.261282	59474	1452	58022	268	FALSE	FALSE
rs16969990_T	656.5	Hematological disorders of newborn	pregnancy complications	0.883627	0.303507	1.26661	0.229693	0.0694453	61840	161	61679	42	FALSE	FALSE
rs6483215_A	527.2	Sialoadenitis	digestive	0.498012	0.303511	1.15182	0.137367	0.236406	58647	137	58510	74	FALSE	FALSE
rs1510148_T	180.3	Cervical intraepithelial neoplasia [CIN] [Cervical dysplasia]	neoplasms	0.923305	0.303512	0.930082	0.0704444	0.260597	27861	547	27314	115	FALSE	FALSE
rs5210_A	153	Colorectal cancer	neoplasms	0.0631174	0.303512	0.966145	0.0334728	0.376826	52714	2034	50680	24	FALSE	FALSE
rs6103716_C	674	Other complications of the puerperium NEC	pregnancy complications	0.13976	0.303513	1.21423	0.188653	0.315265	35042	61	34981	44	FALSE	FALSE
rs2908297_T	635.3	Placenta previa and abruptio placenta	pregnancy complications	0.742545	0.303517	1.18651	0.166207	0.156618	32774	122	32652	14	FALSE	FALSE
rs12453443_G	370.3	Keratoconjunctivitis	sense organs	0.3089	0.303524	1.0676	0.0635787	0.404608	54040	519	53521	653	FALSE	FALSE
rs8121252_T	274.21	Chondrocalcinosis	endocrine/metabolic	0.0633842	0.303526	1.1161	0.106755	0.341325	59710	192	59518	212	FALSE	FALSE
rs2523506_T	531	Peptic ulcer (excl. esophageal)	digestive	0.405415	0.303531	0.947258	0.0526619	0.160658	61049	1433	59616	27	FALSE	FALSE
rs757209_A	854	Complications of cardiac/vascular device, implant, and graft	injuries & poisonings	0.00220269	0.303543	0.956084	0.0436494	0.406968	54460	1125	53335	515	FALSE	FALSE
rs724016_G	571.5	Other chronic nonalcoholic liver disease	digestive	0.688411	0.303549	1.02512	0.0241176	0.435099	50531	3865	46666	12	FALSE	FALSE
rs72648855_T	519.9	Symptoms involving respiratory system and other chest symptoms	respiratory	0.0829188	0.303567	1.05567	0.0526582	0.107541	58071	1882	56189	25	FALSE	FALSE
rs72650615_C	519.9	Symptoms involving respiratory system and other chest symptoms	respiratory	0.0829188	0.303567	1.05567	0.0526582	0.107541	58071	1882	56189	25	FALSE	FALSE
rs13282002_C	367.9	Blindness and low vision	sense organs	0.679887	0.303568	0.919824	0.0812326	0.159025	57774	603	57171	389	FALSE	FALSE
rs724016_G	509	Respiratory failure, insufficiency, arrest	respiratory	0.40959	0.303569	1.01902	0.0183155	0.435704	50555	7419	43136	10	FALSE	FALSE
rs1016565_A	740	Osteoarthrosis	musculoskeletal	0.329829	0.303572	1.01875	0.0180596	0.310866	57959	10442	47517	127	FALSE	FALSE
rs35533056_A	411	Ischemic Heart Disease	circulatory system	0.884334	0.303572	1.01821	0.0175419	0.385529	57368	11279	46089	306	FALSE	FALSE
rs1125253_T	619.5	Noninflammatory disorders of vulva and perineum	genitourinary	0.0401728	0.303573	0.883192	0.120735	0.276319	31004	184	30820	204	FALSE	FALSE
rs1125251_T	619.5	Noninflammatory disorders of vulva and perineum	genitourinary	0.0401728	0.303573	0.883192	0.120735	0.276319	31004	184	30820	204	FALSE	FALSE
rs7632381_C	512	Other symptoms of respiratory system	respiratory	0.211657	0.303576	0.986837	0.0128799	0.436349	53911	22817	31094	8	FALSE	FALSE
rs1250095_T	575.6	Cholesterolosis of gallbladder	digestive	0.866323	0.303577	0.784817	0.235523	0.378822	56611	41	56570	316	FALSE	FALSE
rs1411435_G	686.3	Pilonidal cyst	dermatologic	0.581662	0.303589	1.26462	0.228204	0.0958927	51761	91	51670	54	FALSE	FALSE
rs10181515_T	528	Diseases of the oral soft tissues, excluding lesions specific for gingiva and tongue	digestive	0.240453	0.303592	0.955789	0.0439534	0.2262	60115	1559	58556	21	FALSE	FALSE
rs8003022_G	401.1	Essential hypertension	circulatory system	0.875848	0.3036	1.01535	0.0148081	0.39159	57610	25865	31745	46	FALSE	FALSE
rs1848068_T	711.3	Behcet's syndrome	musculoskeletal	0.229521	0.303607	1.23352	0.204008	0.335241	51894	51	51843	34	FALSE	FALSE
rs3213571_C	270.34	Alpha-1-antitrypsin deficiency	endocrine/metabolic	0.909629	0.303608	1.26771	0.230588	0.0834971	59026	105	58921	121	FALSE	FALSE
rs72648855_T	278.1	Obesity	endocrine/metabolic	0.0310528	0.30361	1.03667	0.0350038	0.107301	54729	7688	47041	23	FALSE	FALSE
rs72650615_C	278.1	Obesity	endocrine/metabolic	0.0310528	0.30361	1.03667	0.0350038	0.107301	54729	7688	47041	23	FALSE	FALSE
rs10133035_T	728.71	Contracture of palmar fascia [Dupuytren's disease]	musculoskeletal	0.551609	0.30361	0.880824	0.123354	0.353026	46736	151	46585	338	FALSE	FALSE
rs757209_A	242.1	Graves' disease	endocrine/metabolic	0.0113842	0.303614	1.07126	0.0669172	0.405773	49333	465	48868	464	FALSE	FALSE
rs10464106_C	349	Other and unspecified disorders of the nervous system	neurological	0.176168	0.303615	0.89053	0.112703	0.107038	47600	458	47142	3	FALSE	FALSE
rs8070737_T	198.4	Secondary malignant neoplasm of liver	neoplasms	0.121173	0.303618	1.0456	0.0433482	0.18152	46893	1845	45048	18	FALSE	FALSE
rs9489217_C	38.1	Gram negative septicemia	infectious diseases	0.862323	0.303623	0.949599	0.0502734	0.44843	52211	817	51394	20	FALSE	FALSE
rs11263762_A	371.3	Inflammation of eyelids	sense organs	0.761779	0.303634	0.949335	0.0505441	0.410391	54905	839	54066	84	FALSE	FALSE
rs6899342_G	965.1	Opiates and related narcotics causing adverse effects in therapeutic use	injuries & poisonings	0.401963	0.303638	0.953117	0.0466794	0.247912	47648	1318	46330	75	FALSE	FALSE
rs2133705_C	710.11	Acute osteomyelitis	musculoskeletal	0.270017	0.303642	0.925979	0.074761	0.487879	51400	366	51034	883	FALSE	FALSE
rs11776904_C	275.51	Hypocalcemia	endocrine/metabolic	0.5197	0.303642	1.07693	0.072054	0.157481	55321	697	54624	946	FALSE	FALSE
rs6899343_T	369.5	Conjunctivitis, infectious	sense organs	0.728438	0.303647	1.05297	0.0501794	0.247759	54785	1063	53722	443	FALSE	FALSE
rs6885132_G	276.12	Hyposmolality and/or hyponatremia	endocrine/metabolic	0.123785	0.303654	1.04189	0.0398963	0.100587	44275	3846	40429	74	FALSE	FALSE
rs6128461_T	302	Sexual and gender identity disorders	mental disorders	0.292847	0.303654	1.09173	0.0853217	0.377965	36469	290	36179	38	FALSE	FALSE
rs777355_A	614.32	Chronic inflammatory pelvic disease	genitourinary	0.25024	0.303656	0.858198	0.148665	0.480937	31029	93	30936	162	FALSE	FALSE
rs2908296_T	599.9	Other abnormality of urination	genitourinary	0.013504	0.303671	1.05118	0.048525	0.154101	46596	1688	44908	38	FALSE	FALSE
rs234866_A	204	Leukemia	neoplasms	0.254379	0.303677	1.04764	0.0452496	0.306784	61074	1157	59917	150	FALSE	FALSE
rs11650000_A	292.11	Aphasia	mental disorders	0.454886	0.303678	1.06982	0.0656133	0.453875	49832	474	49358	176	FALSE	FALSE
rs1250590_A	788	Syncope and collapse	symptoms	0.665187	0.303687	0.976142	0.0234771	0.476208	59158	3993	55165	1009	FALSE	FALSE
rs497273_C	220	Benign neoplasm of ovary	neoplasms	0.648751	0.303689	0.893554	0.109424	0.345873	27685	194	27491	130	FALSE	FALSE
rs8070737_T	427.22	Atrial flutter	circulatory system	0.0954296	0.30369	1.04625	0.0439589	0.181257	39433	1962	37471	17	FALSE	FALSE
rs10734253_G	560.3	Peritoneal or intestinal adhesions	digestive	0.00772177	0.303691	0.892372	0.110711	0.437361	40837	170	40667	87	FALSE	FALSE
rs2941257_T	155	Cancer of liver and intrahepatic bile duct	neoplasms	0.949591	0.303693	1.06856	0.0644734	0.260374	55378	611	54767	249	FALSE	FALSE
rs7946714_C	681.6	Cellulitis and abscess of foot, toe	dermatologic	0.408154	0.303694	0.904876	0.0971831	0.215733	52004	332	51672	53	FALSE	FALSE
rs8121252_T	930	Allergic reaction to food	injuries & poisonings	0.662132	0.303699	0.948349	0.0515618	0.340986	49461	875	48586	177	FALSE	FALSE
rs12493_T	244.1	Secondary hypothyroidism	endocrine/metabolic	0.901091	0.303705	1.04842	0.0459738	0.185562	50859	1609	49250	59	FALSE	FALSE
rs1016565_A	306	Other mental disorder	mental disorders	0.287749	0.303711	1.03523	0.0336656	0.308852	38321	2189	36132	92	FALSE	FALSE
rs1250095_T	743.4	Stress fracture	musculoskeletal	0.973403	0.303711	1.1326	0.121064	0.37988	51765	141	51624	290	FALSE	FALSE
rs9901746_A	363.3	Chorioretinal scars	sense organs	0.243957	0.303712	0.8733	0.131721	0.407008	56510	124	56386	599	FALSE	FALSE
rs10039427_A	274.2	Crystal arthropathies	endocrine/metabolic	0.883203	0.303721	1.13222	0.120742	0.185815	59691	215	59476	253	FALSE	FALSE
rs6031558_C	795.8	Abnormal tumor markers	symptoms	0.937465	0.303725	1.07561	0.0708661	0.328146	62236	443	61793	25	FALSE	FALSE
rs1848067_T	529.6	Glossodynia	digestive	0.563586	0.30373	0.797557	0.219941	0.360711	58569	48	58521	56	FALSE	FALSE
rs11708903_G	338.2	Chronic pain	neurological	0.501748	0.303736	1.02155	0.0207322	0.455341	51255	5313	45942	74	FALSE	FALSE
rs62432360_C	244.4	Hypothyroidism NOS	endocrine/metabolic	0.623109	0.303737	0.975716	0.0239037	0.177792	56071	7419	48652	771	FALSE	FALSE
rs1250542_A	213	Benign neoplasm of bone and articular cartilage	neoplasms	0.962529	0.303738	1.11146	0.102752	0.374964	47954	200	47754	133	FALSE	FALSE
rs34351_C	442.3	Aneurysm of artery of lower extremity	circulatory system	0.813533	0.303747	1.15604	0.140993	0.329482	51106	111	50995	79	FALSE	FALSE
rs11075255_A	756	Other congenital musculoskeletal anomalies	congenital anomalies	0.86807	0.303748	1.0751	0.070413	0.401919	61072	423	60649	317	FALSE	FALSE
rs11042984_C	253.11	Acromegaly and gigantism	endocrine/metabolic	0.651662	0.30375	0.751839	0.27735	0.413733	53352	29	53323	250	FALSE	FALSE
rs10993460_C	706.2	Sebaceous cyst	dermatologic	0.69552	0.303757	1.07231	0.067885	0.0879373	57450	1317	56133	46	FALSE	FALSE
rs1250590_A	433.3	Cerebral ischemia	circulatory system	0.77964	0.303758	1.02881	0.0276171	0.475357	54538	2930	51608	922	FALSE	FALSE
rs55754152_A	512.1	Wheezing	respiratory	0.992225	0.303758	1.10112	0.0936626	0.0513191	32181	1102	31079	23	FALSE	FALSE
rs730497_A	189.1	Cancer of kidney and renal pelvis	neoplasms	0.737955	0.303762	1.0624	0.0588547	0.178266	62056	982	61074	45	FALSE	FALSE
rs62432360_C	411.8	Other chronic ischemic heart disease, unspecified	circulatory system	0.106352	0.303771	1.03831	0.0365598	0.17829	48940	3220	45720	685	FALSE	FALSE
rs2908296_T	608	Other disorders of male genital organs	genitourinary	0.757322	0.303774	0.908547	0.0932628	0.1541	20026	488	19538	19	FALSE	FALSE
rs7693_T	318	Tobacco use disorder	mental disorders	0.0835955	0.303774	0.981688	0.0179716	0.363929	55493	8144	47349	56	FALSE	FALSE
rs3802113_G	569	Other disorders of intestine	digestive	0.117679	0.303778	1.03618	0.0345631	0.165443	54611	3188	51423	50	FALSE	FALSE
rs2380950_G	264.1	Short stature	endocrine/metabolic	0.184626	0.303779	0.893631	0.10936	0.0950397	43929	598	43331	22	FALSE	FALSE
rs6128461_T	574.12	Cholelithiasis with other cholecystitis	digestive	0.198153	0.303781	1.09676	0.0898161	0.380239	57076	260	56816	57	FALSE	FALSE
rs10181515_T	401.3	Other hypertensive complications	circulatory system	0.775483	0.303782	1.04597	0.0437061	0.225635	33357	1603	31754	16	FALSE	FALSE
rs11263762_A	433	Cerebrovascular disease	circulatory system	0.649578	0.303784	0.97948	0.0201615	0.410052	58595	6231	52364	92	FALSE	FALSE
rs10860209_A	743.22	Pathologic fracture of femur	musculoskeletal	0.317748	0.303786	1.16463	0.148201	0.152457	51759	163	51596	316	FALSE	FALSE
rs6688365_C	649.1	Diabetes or abnormal glucose tolerance complicating pregnancy	pregnancy complications	0.592111	0.30379	1.06802	0.0639894	0.438102	33240	518	32722	192	FALSE	FALSE
rs11564710_A	609	Male infertility and abnormal spermatozoa	genitourinary	0.0909588	0.303791	1.20645	0.182507	0.414717	19576	61	19515	44	FALSE	FALSE
rs1250542_A	575.8	Other disorders of biliary tract	digestive	0.987649	0.303793	1.05542	0.0524504	0.373521	57488	774	56714	165	FALSE	FALSE
rs10766394_G	938.1	Acute dermatitis due to solar radiation	dermatologic	0.339783	0.303793	1.36656	0.303694	0.377803	48700	22	48678	78	FALSE	FALSE
rs7163757_T	425.8	Other cardiomyopathy	circulatory system	0.976454	0.303799	1.14451	0.131262	0.422316	56878	116	56762	36	FALSE	FALSE
rs10116772_A	980	Encounter for long-term (current) use of antibiotics	infectious diseases	0.694796	0.303807	1.03436	0.0328513	0.409701	61158	1971	59187	54	FALSE	FALSE
rs1250095_T	695.1	Toxic erythema	dermatologic	0.902307	0.303807	0.762056	0.264255	0.378742	52582	33	52549	297	FALSE	FALSE
rs724016_G	743.1	Osteoporosis	musculoskeletal	0.480965	0.303811	0.975566	0.0240564	0.435201	56243	4352	51891	14	FALSE	FALSE
rs5210_A	359.1	Muscular dystrophies	neurological	0.500374	0.303817	0.842979	0.166116	0.377445	55730	81	55649	27	FALSE	FALSE
rs1519480_C	649.1	Diabetes or abnormal glucose tolerance complicating pregnancy	pregnancy complications	0.384691	0.303818	0.931335	0.0691802	0.327294	33418	523	32895	4	FALSE	FALSE
rs730497_A	396	Abnormal heart sounds	circulatory system	0.869505	0.30382	0.952115	0.04772	0.178496	51990	1584	50406	35	FALSE	FALSE
rs8070737_T	519.1	Tracheostomy complications	respiratory	0.183214	0.303826	0.847518	0.160895	0.181666	56334	145	56189	22	FALSE	FALSE
rs2074090_G	560	Intestinal obstruction without mention of hernia	digestive	0.42809	0.303829	1.03215	0.0307765	0.353217	42992	2456	40536	239	FALSE	FALSE
rs2380949_G	433.12	Cerebral atherosclerosis	circulatory system	0.500879	0.303836	0.850816	0.157122	0.0956287	52662	271	52391	56	FALSE	FALSE
rs724016_G	585.4	Chronic kidney disease, Stage I or II	genitourinary	0.222384	0.303839	1.04251	0.0404923	0.43379	47259	1288	45971	11	FALSE	FALSE
rs62405452_A	200.1	Polycythemia vera	neoplasms	0.572768	0.303845	0.840322	0.169195	0.107087	52000	212	51788	11	FALSE	FALSE
rs62405453_A	200.1	Polycythemia vera	neoplasms	0.572768	0.303845	0.840322	0.169195	0.107087	52000	212	51788	11	FALSE	FALSE
rs62405454_C	200.1	Polycythemia vera	neoplasms	0.572768	0.303845	0.840322	0.169195	0.107087	52000	212	51788	11	FALSE	FALSE
rs6026592_A	695.21	Dermatitis herpetiformis	dermatologic	0.715865	0.303858	0.732838	0.302307	0.380272	52736	26	52710	127	FALSE	FALSE
rs10937714_C	750.11	Esophageal atresia/tracheoesophageal fistula	congenital anomalies	0.368384	0.303859	1.35377	0.294586	0.211904	58668	30	58638	641	FALSE	FALSE
rs11263762_A	117.1	Histoplasmosis	infectious diseases	0.748242	0.30386	1.11172	0.103004	0.410169	53690	193	53497	84	FALSE	FALSE
rs6867984_A	244.2	Acquired hypothyroidism	endocrine/metabolic	0.299921	0.303861	0.923184	0.0777357	0.107226	50249	949	49300	10	FALSE	FALSE
rs10860209_A	568	Other disorders of peritoneum	digestive	0.145531	0.303867	1.06981	0.0656309	0.15209	52068	890	51178	306	FALSE	FALSE
rs777355_A	656.8	Perinatal jaundice	pregnancy complications	0.302111	0.303868	0.912423	0.0891406	0.481521	61718	302	61416	319	FALSE	FALSE
rs11564710_A	451.2	Phlebitis and thrombophlebitis of lower extremities	circulatory system	0.840074	0.30387	0.902694	0.0995673	0.417363	44907	214	44693	91	FALSE	FALSE
rs6026591_A	574.12	Cholelithiasis with other cholecystitis	digestive	0.220536	0.303879	1.09675	0.0898263	0.380161	56993	260	56733	145	FALSE	FALSE
rs12531914_A	301	Personality disorders	mental disorders	0.803924	0.30388	0.916345	0.08497	0.268911	36514	369	36145	74	FALSE	FALSE
rs4930046_A	710.19	Unspecified osteomyelitis	musculoskeletal	0.71755	0.303881	0.949453	0.0504495	0.481028	52130	810	51320	578	FALSE	FALSE
rs6749367_T	637	Short gestation; low birth weight; and fetal growth retardation	pregnancy complications	0.700448	0.303881	1.15148	0.137188	0.253488	59993	135	59858	436	FALSE	FALSE
rs62432360_C	426.25	Other heart block	circulatory system	0.57026	0.3039	1.28242	0.241952	0.178061	37052	51	37001	509	FALSE	FALSE
rs35533056_A	368.3	Anisometropia	sense organs	0.917368	0.303913	0.802673	0.213805	0.385067	57564	49	57515	295	FALSE	FALSE
rs10181515_T	569.1	Toxic gastroenteritis and colitis	digestive	0.049348	0.303914	1.21518	0.189567	0.225343	51526	72	51454	17	FALSE	FALSE
rs10133035_T	711.2	Reiter's disease	musculoskeletal	0.842268	0.30392	1.34914	0.291291	0.35363	51551	24	51527	364	FALSE	FALSE
rs1971152_C	753.1	Congenital cataract and lens anomalies	congenital anomalies	0.878601	0.303922	0.71443	0.327092	0.410544	61231	21	61210	463	FALSE	FALSE
rs10766394_G	528	Diseases of the oral soft tissues, excluding lesions specific for gingiva and tongue	digestive	0.21887	0.303924	1.03911	0.0373185	0.376824	60044	1558	58486	96	FALSE	FALSE
rs11042985_G	756.5	Congenital osteodystrophies	congenital anomalies	0.935848	0.303926	0.828389	0.183135	0.412436	60790	65	60725	235	FALSE	FALSE
rs10771372_T	495.2	Asthma with exacerbation	respiratory	0.843095	0.303926	0.941897	0.0582256	0.191804	48672	1010	47662	384	FALSE	FALSE
rs3802113_G	875	Non-healing surgical wound	injuries & poisonings	0.598665	0.30393	0.864731	0.141373	0.164926	55819	203	55616	51	FALSE	FALSE
rs6749367_T	296.1	Bipolar	mental disorders	0.025755	0.303931	0.961399	0.0382921	0.252564	37925	1960	35965	281	FALSE	FALSE
rs6485473_G	994.1	Systemic inflammatory response syndrome (SIRS)	injuries & poisonings	0.36158	0.303933	1.05233	0.0496187	0.316178	57814	943	56871	69	FALSE	FALSE
rs10860209_A	250.3	Insulin pump user	endocrine/metabolic	0.592635	0.303936	0.962016	0.0376684	0.152358	46906	3203	43703	283	FALSE	FALSE
rs6136447_G	972	Poisoning by agents primarily affecting the cardiovascular system	injuries & poisonings	0.622944	0.303938	1.16206	0.146097	0.139725	46452	179	46273	136	FALSE	FALSE
rs6026592_A	180.3	Cervical intraepithelial neoplasia [CIN] [Cervical dysplasia]	neoplasms	0.145326	0.303944	1.06653	0.0626566	0.379434	27910	547	27363	63	FALSE	FALSE
rs6128461_T	252.2	Hypoparathyroidism	endocrine/metabolic	0.705111	0.303945	1.13647	0.124444	0.379774	53645	135	53510	54	FALSE	FALSE
rs12493_T	278.3	Localized adiposity	endocrine/metabolic	0.732755	0.303947	0.865366	0.140664	0.185386	47207	206	47001	58	FALSE	FALSE
rs730497_A	524	Dentofacial anomalies, including malocclusion	digestive	0.690964	0.30395	0.899427	0.10311	0.178177	57931	349	57582	40	FALSE	FALSE
rs11263762_A	283	Acquired hemolytic anemias	hematopoietic	0.725027	0.303955	1.11348	0.104562	0.409917	40124	187	39937	59	FALSE	FALSE
rs11263762_A	465.4	Acute laryngitis and tracheitis	respiratory	0.0942365	0.303962	0.906233	0.0957798	0.412018	45458	232	45226	63	FALSE	FALSE
rs3733227_C	359.2	Myopathy	neurological	0.15307	0.303964	1.04868	0.0462363	0.335639	56747	1074	55673	2	FALSE	FALSE
rs6026592_A	585.3	Chronic renal failure [CKD]	genitourinary	0.390536	0.303966	1.02236	0.0215149	0.380001	51463	5598	45865	131	FALSE	FALSE
rs1250590_A	519.2	Respiratory complications	respiratory	0.851307	0.303967	0.894662	0.108281	0.475467	55497	174	55323	927	FALSE	FALSE
rs6749367_T	962.1	Adrenal cortical steroids causing adverse effects in therapeutic use	injuries & poisonings	0.154762	0.303973	0.877593	0.127022	0.254572	46260	176	46084	335	FALSE	FALSE
rs7693_T	594.3	Calculus of ureter	genitourinary	0.474062	0.303974	0.945094	0.0549352	0.363632	57440	741	56699	58	FALSE	FALSE
rs117252445_A	379.9	Pain, swelling or discharge of eye	sense organs	0.595025	0.303974	0.790235	0.229025	0.0555852	54313	227	54086	100	FALSE	FALSE
rs11075256_G	288	Diseases of white blood cells	hematopoietic	0.298764	0.30399	1.02417	0.0232359	0.295662	50529	4975	45554	75	FALSE	FALSE
rs7405696_C	716	Other arthropathies	musculoskeletal	0.130767	0.30399	1.03496	0.0334264	0.408175	53406	1967	51439	466	FALSE	FALSE
rs2285676_G	751.21	Cystic kidney disease	congenital anomalies	0.195727	0.303992	1.07127	0.0669794	0.377031	59702	472	59230	25	FALSE	FALSE
rs10842991_T	286.3	Coagulation defects complicating pregnancy or postpartum	hematopoietic	0.259254	0.303995	1.21307	0.187912	0.189305	27638	84	27554	255	FALSE	FALSE
rs2380950_G	38.3	Bacteremia	infectious diseases	0.268402	0.303998	1.05333	0.0505499	0.0964492	53650	2261	51389	26	FALSE	FALSE
rs12453443_G	748	Anomalies of respiratory system, congenital	congenital anomalies	0.0963635	0.304	0.913739	0.0877619	0.403871	61631	289	61342	727	FALSE	FALSE
rs116761056_T	731	Osteitis deformans and osteopathies associated with other disorders classified elsewhere	musculoskeletal	0.375989	0.304001	1.26415	0.228038	0.0189572	49981	428	49553	139	FALSE	FALSE
rs10734253_G	870.5	Open wound of lip and mouth	injuries & poisonings	0.0235608	0.304012	1.18718	0.166926	0.438091	55630	72	55558	112	FALSE	FALSE
rs6867984_A	200.1	Polycythemia vera	neoplasms	0.570244	0.304012	0.840373	0.169194	0.107079	51999	212	51787	12	FALSE	FALSE
rs12746673_C	433	Cerebrovascular disease	circulatory system	0.539523	0.304014	0.975016	0.0246151	0.208415	57779	6131	51648	938	FALSE	FALSE
rs12493_T	555	Inflammatory bowel disease and other gastroenteritis and colitis	digestive	0.962739	0.304021	1.03974	0.0379178	0.186996	43148	2442	40706	50	FALSE	FALSE
rs10842991_T	325	Phlebitis and thrombophlebitis of intracranial venous sinuses	neurological	0.418235	0.304024	1.24285	0.211519	0.191425	61562	64	61498	548	FALSE	FALSE
rs7405696_C	614.1	Pelvic peritoneal adhesions, female (postoperative) (postinfection)	genitourinary	0.772621	0.304025	0.869101	0.136496	0.406699	30959	117	30842	263	FALSE	FALSE
rs10814915_T	691.3	Congenital pigmentary anomalies of skin	dermatologic	0.955689	0.304028	1.29231	0.249489	0.426095	52777	32	52745	93	FALSE	FALSE
rs6749367_T	270.21	Disorders of urea cycle metabolism	endocrine/metabolic	0.286531	0.304032	0.795842	0.222172	0.253655	58690	61	58629	427	FALSE	FALSE
rs1125253_T	562.1	Diverticulosis	digestive	0.150761	0.304037	0.969966	0.029669	0.275744	43836	3355	40481	302	FALSE	FALSE
rs1125251_T	562.1	Diverticulosis	digestive	0.150761	0.304037	0.969966	0.029669	0.275744	43836	3355	40481	302	FALSE	FALSE
rs79896666_C	620	Dysplasia of female genital organs	genitourinary	0.735826	0.304047	1.34464	0.288117	0.0556242	33996	89	33907	71	FALSE	FALSE
rs78551082_T	620	Dysplasia of female genital organs	genitourinary	0.735826	0.304047	1.34464	0.288117	0.0556242	33996	89	33907	71	FALSE	FALSE
rs74628648_T	620	Dysplasia of female genital organs	genitourinary	0.735826	0.304047	1.34464	0.288117	0.0556242	33996	89	33907	71	FALSE	FALSE
rs7946714_C	374.3	Ptosis of eyelid	sense organs	0.546961	0.304048	0.920053	0.0810709	0.216316	54566	475	54091	53	FALSE	FALSE
rs2380949_G	614.5	Inflammatory disease of cervix, vagina, and vulva	genitourinary	0.602361	0.304057	0.920683	0.080406	0.0944361	32064	1001	31063	34	FALSE	FALSE
rs12302189_A	913	Toxic effect of venom	injuries & poisonings	0.94982	0.30406	1.3287	0.276525	0.0552172	61240	98	61142	110	FALSE	FALSE
rs11650000_A	967	Adverse effects of sedatives or other central nervous system depressants and anesthetics	injuries & poisonings	0.204113	0.304064	1.12203	0.112031	0.453682	46407	161	46246	162	FALSE	FALSE
rs777355_A	782	Symptoms involving skin and other integumentary tissue	symptoms	0.407176	0.304073	0.911381	0.0902901	0.480886	51192	250	50942	277	FALSE	FALSE
rs730497_A	155.1	Malignant neoplasm of liver, primary	neoplasms	0.68346	0.304079	0.915662	0.0857306	0.178157	55465	500	54965	40	FALSE	FALSE
rs7693_T	727.1	Synovitis and tenosynovitis	musculoskeletal	0.176816	0.304084	0.963828	0.0358491	0.364423	48655	1795	46860	50	FALSE	FALSE
rs4237150_C	290.3	Other persistent mental disorders due to conditions classified elsewhere	mental disorders	0.856287	0.304087	1.06124	0.0578399	0.410867	50043	628	49415	118	FALSE	FALSE
rs1250542_A	622.1	Polyp of corpus uteri	genitourinary	0.764796	0.304097	1.10229	0.0947655	0.373769	34120	236	33884	94	FALSE	FALSE
rs8121252_T	350.1	Abnormal involuntary movements	neurological	0.0905387	0.304097	1.03762	0.0359373	0.341457	55329	1762	53567	198	FALSE	FALSE
rs6438788_G	681.3	Cellulitis and abscess of arm/hand	dermatologic	0.633072	0.304105	0.944091	0.0559841	0.462314	52314	658	51656	67	FALSE	FALSE
rs8070737_T	327.5	Parasomnia	neurological	0.533233	0.304106	1.13478	0.123033	0.181818	46574	205	46369	16	FALSE	FALSE
rs3733227_C	706.2	Sebaceous cyst	dermatologic	0.325998	0.304114	1.04387	0.0417804	0.335939	57494	1318	56176	2	FALSE	FALSE
rs2948567_T	153	Colorectal cancer	neoplasms	0.933822	0.304116	0.965058	0.0346106	0.332825	52481	2028	50453	270	FALSE	FALSE
rs777355_A	426.4	Anomalous atrioventricular excitation	circulatory system	0.222469	0.304116	1.14531	0.132028	0.480905	37418	116	37302	197	FALSE	FALSE
rs4660895_T	426.24	Atrioventricular block, complete	circulatory system	0.506349	0.304118	1.05877	0.0555704	0.296385	38283	817	37466	24	FALSE	FALSE
rs1250542_A	327.3	Sleep apnea	neurological	0.980511	0.304123	1.02079	0.020026	0.374969	52951	6702	46249	160	FALSE	FALSE
rs6889788_A	560.3	Peritoneal or intestinal adhesions	digestive	0.922365	0.304125	0.859784	0.147012	0.186653	40878	170	40708	43	FALSE	FALSE
rs1250095_T	795	Other and nonspecific abnormal cytological, histological and immunological findings	symptoms	0.939099	0.304135	1.124	0.113755	0.378771	61648	160	61488	346	FALSE	FALSE
rs1519480_C	601.11	Acute prostatitis	genitourinary	0.719322	0.304139	1.152	0.137698	0.326835	20775	119	20656	1	FALSE	FALSE
rs3733227_C	525.2	Atrophy of edentulous alveolar ridge	digestive	0.334886	0.304141	0.707546	0.336662	0.335993	57641	23	57618	2	FALSE	FALSE
rs6889788_A	278.3	Localized adiposity	endocrine/metabolic	0.736222	0.304168	0.865423	0.140663	0.185395	47210	206	47004	55	FALSE	FALSE
rs8074454_C	750.22	Congenital anomaly of gallbladder, bile ducts, liver, pancreas	congenital anomalies	0.536469	0.30417	0.863956	0.142315	0.330135	59359	120	59239	18	FALSE	FALSE
rs12593201_A	174	Breast cancer	neoplasms	0.38187	0.304171	0.966945	0.0327132	0.266909	58402	2768	55634	13	FALSE	FALSE
rs10814915_T	358.1	Myasthenia gravis	neurological	0.92983	0.304172	1.12606	0.115544	0.426212	55734	151	55583	100	FALSE	FALSE
rs117252445_A	794	Abnormal results of other function studies (bladder, pancreas, placenta, spleen, etc)	symptoms	0.513944	0.304176	0.592887	0.508752	0.0557825	62923	58	62865	113	FALSE	FALSE
rs11626787_G	634.3	Ectopic pregnancy	pregnancy complications	0.373851	0.304178	1.29165	0.249064	0.344447	32603	34	32569	98	FALSE	FALSE
rs7531911_G	281.12	Other vitamin B12 deficiency anemia	hematopoietic	0.0873363	0.304179	0.935971	0.0643988	0.295978	40574	613	39961	30	FALSE	FALSE
rs2908296_T	274	Gout and other crystal arthropathies	endocrine/metabolic	0.0795117	0.304184	1.04325	0.0412106	0.153621	62088	2432	59656	65	FALSE	FALSE
rs10181515_T	365	Glaucoma	sense organs	0.0741354	0.304187	1.0431	0.041072	0.225325	58713	1776	56937	21	FALSE	FALSE
rs6103716_C	753.2	Congenital anomalies of posterior segment of eye	congenital anomalies	0.765297	0.304187	1.23095	0.202227	0.314915	61634	53	61581	77	FALSE	FALSE
rs6438788_G	246.7	Abnormal results of function study of thyroid	endocrine/metabolic	0.376569	0.304189	0.924744	0.076145	0.460876	49599	353	49246	64	FALSE	FALSE
rs12453443_G	601	Inflammatory diseases of prostate	genitourinary	0.351194	0.304192	0.940604	0.0595953	0.404081	21049	628	20421	256	FALSE	FALSE
rs55754152_A	526.1	Cysts of the jaws	digestive	0.870105	0.304193	1.71411	0.524479	0.0515718	57609	23	57586	36	FALSE	FALSE
rs2403205_T	858	Complication of internal orthopedic device	injuries & poisonings	0.831036	0.304199	1.05267	0.0499572	0.370811	54552	874	53678	146	FALSE	FALSE
rs2908297_T	269	Proteinuria	endocrine/metabolic	0.175197	0.304207	0.947855	0.0521228	0.15587	60512	1493	59019	19	FALSE	FALSE
rs142848532_T	250.1	Type 1 diabetes	endocrine/metabolic	0.128639	0.304213	1.07644	0.0716964	0.0472502	45439	2163	43276	738	FALSE	FALSE
rs497273_C	415.21	Primary pulmonary hypertension	circulatory system	0.3596	0.304216	0.925349	0.0755131	0.345322	51397	401	50996	250	FALSE	FALSE
rs1905505_A	686.4	Pyogenic granuloma	dermatologic	0.444069	0.304216	1.21739	0.191457	0.288283	51505	62	51443	282	FALSE	FALSE
rs2908297_T	365.1	Open-angle glaucoma	sense organs	0.0180288	0.30422	1.06319	0.0596356	0.156145	58007	1067	56940	18	FALSE	FALSE
rs2133705_C	716.9	Arthropathy NOS	musculoskeletal	0.222078	0.304221	1.03657	0.0349608	0.488329	52780	1746	51034	896	FALSE	FALSE
rs11002898_A	204.21	Myeloid leukemia, acute	neoplasms	0.679511	0.304224	0.934683	0.0657455	0.251651	60558	646	59912	152	FALSE	FALSE
rs2564929_T	611	Abnormal findings on mammogram or breast exam	genitourinary	0.170343	0.304232	0.974376	0.025266	0.327939	59784	4222	55562	16	FALSE	FALSE
rs2523507_G	589	Abnormal results of function study of kidney	genitourinary	0.913689	0.30424	1.12099	0.111169	0.260201	46172	199	45973	6	FALSE	FALSE
rs11042984_C	277.6	Other deficiencies of circulating enzymes	endocrine/metabolic	0.814664	0.304243	1.33176	0.278867	0.412971	58946	26	58920	266	FALSE	FALSE
rs6889788_A	622.1	Polyp of corpus uteri	genitourinary	0.739375	0.304248	1.12447	0.114184	0.187767	34170	237	33933	42	FALSE	FALSE
rs1364809_C	278	Overweight, obesity and other hyperalimentation	endocrine/metabolic	0.16426	0.304249	0.937199	0.0631323	0.024809	56552	9500	47052	9	FALSE	FALSE
rs6026592_A	383	Otosclerosis	sense organs	0.600132	0.304254	0.756339	0.271829	0.380264	54282	32	54250	135	FALSE	FALSE
rs8003022_G	591	Urinary tract infection	genitourinary	0.971369	0.304259	0.981972	0.0177083	0.392289	54159	8312	45847	47	FALSE	FALSE
rs11002898_A	401	Hypertension	circulatory system	0.64796	0.304259	1.01719	0.016586	0.251872	58091	26409	31682	149	FALSE	FALSE
rs6790843_A	174.1	Breast cancer [female]	neoplasms	0.417809	0.304271	1.03155	0.0302367	0.373998	30809	2644	28165	26	FALSE	FALSE
rs1016565_A	345.3	Convulsions	neurological	0.05515	0.304274	1.02956	0.0283527	0.31032	50174	3129	47045	105	FALSE	FALSE
rs1250590_A	704.2	Hirsutism	dermatologic	0.475326	0.304276	0.890638	0.112738	0.47579	57228	164	57064	979	FALSE	FALSE
rs1250590_A	253.4	Anterior pituitary disorders	endocrine/metabolic	0.880025	0.304276	0.899114	0.103518	0.475276	52884	191	52693	912	FALSE	FALSE
rs11650000_A	646	Other complications of pregnancy NEC	pregnancy complications	0.756377	0.304279	0.933784	0.066689	0.451971	34864	475	34389	115	FALSE	FALSE
rs3733227_C	369.2	Eye infection, viral	sense organs	0.174838	0.304295	0.888644	0.114924	0.33522	54315	178	54137	2	FALSE	FALSE
rs6128461_T	695.21	Dermatitis herpetiformis	dermatologic	0.677467	0.304298	0.733052	0.302298	0.380112	52812	26	52786	47	FALSE	FALSE
rs2403205_T	691	Congenital anomalies of skin	dermatologic	0.158507	0.304298	0.896542	0.106312	0.3699	52890	196	52694	140	FALSE	FALSE
rs11085259_T	367.9	Blindness and low vision	sense organs	0.571395	0.304302	0.923585	0.0773836	0.179877	57984	605	57379	170	FALSE	FALSE
rs6899342_G	255.1	Adrenal hyperfunction	endocrine/metabolic	0.917588	0.304306	1.1098	0.101416	0.247874	53727	252	53475	91	FALSE	FALSE
rs1799884_T	110.12	Althete's foot	infectious diseases	0.339792	0.304314	1.11206	0.103403	0.17837	53874	303	53571	1	FALSE	FALSE
rs12302189_A	715.3	Spinal enthesopathy	musculoskeletal	0.90978	0.304317	1.3999	0.327488	0.0554261	53233	67	53166	97	FALSE	FALSE
rs28578604_T	246	Other disorders of thyroid	endocrine/metabolic	0.412315	0.304321	0.93324	0.0672625	0.21969	49918	678	49240	71	FALSE	FALSE
rs1364809_C	289.4	Lymphadenitis	hematopoietic	0.375616	0.304321	1.09211	0.0857738	0.0251476	48454	2841	45613	8	FALSE	FALSE
rs8003022_G	500	Lung disease due to external agents	respiratory	0.610562	0.304323	0.898779	0.103891	0.392738	43310	202	43108	37	FALSE	FALSE
rs5210_A	427.3	Other specified cardiac dysrhythmias	circulatory system	0.393041	0.304328	1.02791	0.0267976	0.376595	40821	3351	37470	19	FALSE	FALSE
rs4400674_A	472	Chronic pharyngitis and nasopharyngitis	respiratory	0.639769	0.304329	1.03564	0.034094	0.387351	44084	1892	42192	0	FALSE	FALSE
rs3087948_T	464	Acute sinusitis	respiratory	0.991113	0.304335	1.03046	0.0292089	0.187801	49470	4246	45224	60	FALSE	FALSE
rs2403205_T	362.29	Macular degeneration (senile) of retina NOS	sense organs	0.623608	0.304337	1.0781	0.0732138	0.369873	56760	417	56343	157	FALSE	FALSE
rs6031558_C	707	Chronic ulcer of skin	dermatologic	0.946209	0.30434	0.964227	0.0354647	0.327906	61638	1892	59746	25	FALSE	FALSE
rs7531911_G	735.22	Claw toe (acquired)	musculoskeletal	0.212151	0.30434	0.708884	0.334962	0.294325	54348	26	54322	32	FALSE	FALSE
rs6817471_C	711.3	Behcet's syndrome	musculoskeletal	0.232782	0.30434	1.23313	0.204011	0.335267	51893	51	51842	35	FALSE	FALSE
rs6749367_T	352	Disorders of other cranial nerves	neurological	0.547261	0.304344	0.938719	0.0615665	0.253722	54475	732	53743	397	FALSE	FALSE
rs11002898_A	626.8	Infertility, female	genitourinary	0.233518	0.304344	0.873286	0.131909	0.250834	23978	168	23810	59	FALSE	FALSE
rs8003022_G	180	Cervical cancer and dysplasia	neoplasms	0.963763	0.304349	0.948471	0.0515056	0.39468	28214	817	27397	23	FALSE	FALSE
rs2285676_G	710.19	Unspecified osteomyelitis	musculoskeletal	0.609749	0.304352	1.05402	0.0512205	0.376721	52669	814	51855	20	FALSE	FALSE
rs79896666_C	379.51	Pigmentary iris degeneration	sense organs	0.142187	0.304355	0.354329	1.01012	0.0562643	54084	23	54061	126	FALSE	FALSE
rs78551082_T	379.51	Pigmentary iris degeneration	sense organs	0.142187	0.304355	0.354329	1.01012	0.0562643	54084	23	54061	126	FALSE	FALSE
rs74628648_T	379.51	Pigmentary iris degeneration	sense organs	0.142187	0.304355	0.354329	1.01012	0.0562643	54084	23	54061	126	FALSE	FALSE
rs79896666_C	250.25	Diabetes type 2 with peripheral circulatory disorders	endocrine/metabolic	0.0613829	0.304356	0.872603	0.132675	0.0572852	44453	596	43857	113	FALSE	FALSE
rs78551082_T	250.25	Diabetes type 2 with peripheral circulatory disorders	endocrine/metabolic	0.0613829	0.304356	0.872603	0.132675	0.0572852	44453	596	43857	113	FALSE	FALSE
rs74628648_T	250.25	Diabetes type 2 with peripheral circulatory disorders	endocrine/metabolic	0.0613829	0.304356	0.872603	0.132675	0.0572852	44453	596	43857	113	FALSE	FALSE
rs6026591_A	270.12	Phenylketonuria [PKU]	endocrine/metabolic	0.367743	0.304357	1.27307	0.23505	0.379984	58934	37	58897	148	FALSE	FALSE
rs1905505_A	270.33	Amyloidosis	endocrine/metabolic	0.770807	0.304361	1.17101	0.153695	0.288753	58815	98	58717	325	FALSE	FALSE
rs1848068_T	599.9	Other abnormality of urination	genitourinary	0.551912	0.304365	1.03925	0.0374847	0.335912	46603	1690	44913	31	FALSE	FALSE
rs1250590_A	712	Infective connective tissue disorders	musculoskeletal	0.873098	0.304365	0.890741	0.112647	0.475965	51217	160	51057	861	FALSE	FALSE
rs724016_G	211	Benign neoplasm of other parts of digestive system	neoplasms	0.180229	0.304369	1.06781	0.0638752	0.434723	57172	502	56670	14	FALSE	FALSE
rs1125253_T	454.11	Varicose veins of lower extremity, symptomtic	circulatory system	0.123807	0.304373	1.08037	0.0752659	0.274412	44907	441	44466	325	FALSE	FALSE
rs1125251_T	454.11	Varicose veins of lower extremity, symptomtic	circulatory system	0.123807	0.304373	1.08037	0.0752659	0.274412	44907	441	44466	325	FALSE	FALSE
rs7632381_C	726.4	Calcaneal spur; Exostosis NOS	musculoskeletal	0.196993	0.304379	0.902749	0.0996123	0.437134	47108	209	46899	8	FALSE	FALSE
rs11989843_G	368.3	Anisometropia	sense organs	0.72387	0.304382	0.750615	0.279299	0.195623	57409	50	57359	462	FALSE	FALSE
rs2523506_T	627.3	Postmenopausal atrophic vaginitis	genitourinary	0.805286	0.30439	0.938906	0.0613783	0.160255	24982	1125	23857	11	FALSE	FALSE
rs11708067_G	726.2	Synoviopathy	musculoskeletal	0.245005	0.304394	1.14117	0.128575	0.235658	47066	162	46904	3	FALSE	FALSE
rs72727388_C	580.1	Glomerulonephritis	genitourinary	0.768798	0.3044	1.09106	0.0848525	0.272167	45788	343	45445	572	FALSE	FALSE
rs2523506_T	345.3	Convulsions	neurological	0.614947	0.304405	0.963424	0.036281	0.161291	50254	3132	47122	22	FALSE	FALSE
rs1510148_T	562.1	Diverticulosis	digestive	0.854325	0.30441	0.969703	0.0299562	0.26164	43942	3359	40583	193	FALSE	FALSE
rs2894536_C	816	Cerebral laceration and contusion	injuries & poisonings	0.40344	0.304411	0.736909	0.297259	0.159256	60500	53	60447	425	FALSE	FALSE
rs116761056_T	474.2	Chronic tonsillitis and adenoiditis	respiratory	0.184404	0.304416	0.836402	0.173948	0.0191832	43241	1153	42088	113	FALSE	FALSE
rs1250542_A	172.3	Carcinoma in situ of skin	neoplasms	0.977642	0.304423	1.06863	0.0646309	0.374581	53066	511	52555	146	FALSE	FALSE
rs6031558_C	519.8	Other diseases of respiratory system, NEC	respiratory	0.95739	0.304425	0.925534	0.0753504	0.328363	56599	412	56187	25	FALSE	FALSE
rs2380950_G	764	Sciatica	symptoms	0.283269	0.304431	0.93537	0.065058	0.0954028	56534	1514	55020	33	FALSE	FALSE
rs4701619_C	173	Neoplasm of uncertain behavior of skin	neoplasms	0.893808	0.304434	1.03293	0.0315525	0.185353	56290	3667	52623	77	FALSE	FALSE
rs11075255_A	619.4	Noninflammatory disorders of vagina	genitourinary	0.837219	0.304439	0.930236	0.0704187	0.400629	31312	431	30881	146	FALSE	FALSE
rs1250542_A	229	Benign neoplasm of unspecified sites	neoplasms	0.986083	0.304441	0.885646	0.118251	0.374032	62488	159	62329	180	FALSE	FALSE
rs35533056_A	573.6	Nonspecific elevation of levels of transaminase or lactic acid dehydrogenase [LDH]	digestive	0.708158	0.304447	0.95861	0.0411616	0.384029	47719	1302	46417	273	FALSE	FALSE
rs6026591_A	70.3	Viral hepatitis C	infectious diseases	0.354424	0.304448	1.04257	0.0405912	0.38117	50791	1317	49474	131	FALSE	FALSE
rs117252445_A	626.12	Excessive or frequent menstruation	genitourinary	0.399609	0.304452	0.896891	0.105967	0.0566487	24802	979	23823	49	FALSE	FALSE
rs11075256_G	594.8	Renal colic	genitourinary	0.00313546	0.304452	0.826204	0.185906	0.295186	56749	76	56673	83	FALSE	FALSE
rs2074090_G	433.11	Occlusion of cerebral arteries, with cerebral infarction	circulatory system	0.0357404	0.304453	1.08691	0.0811538	0.353951	52503	329	52174	288	FALSE	FALSE
rs11002898_A	453	Chronic venous hypertension	circulatory system	0.00880605	0.304456	1.35397	0.295096	0.249983	44701	27	44674	105	FALSE	FALSE
rs867635_T	716	Other arthropathies	musculoskeletal	0.870406	0.304457	0.938154	0.0621679	0.0796151	53834	1977	51857	20	FALSE	FALSE
rs78028320_A	80	Postoperative infection	infectious diseases	0.407742	0.304464	1.05176	0.0491471	0.188143	59920	1346	58574	328	FALSE	FALSE
rs10133035_T	500.2	Pneumoconiosis	respiratory	0.23599	0.304469	0.727869	0.309314	0.354567	42872	26	42846	311	FALSE	FALSE
rs28582094_G	531	Peptic ulcer (excl. esophageal)	digestive	0.80716	0.30447	0.956392	0.0434193	0.266843	61034	1431	59603	46	FALSE	FALSE
rs9489217_C	223	Benign neoplasm of kidney and other urinary organs	neoplasms	0.954769	0.304471	0.819102	0.19432	0.450169	47922	55	47867	16	FALSE	FALSE
rs62432360_C	216.1	Screening for malignant neoplasms of the skin	neoplasms	0.847713	0.304478	1.20262	0.179674	0.178061	54908	94	54814	769	FALSE	FALSE
rs2924447_A	701.2	Scar conditions and fibrosis of skin	dermatologic	0.3693	0.304483	1.06466	0.0610163	0.140623	56527	1108	55419	555	FALSE	FALSE
rs8003022_G	368.1	Amblyopia	sense organs	0.980476	0.304483	1.09955	0.0924166	0.392733	58000	245	57755	46	FALSE	FALSE
rs12493_T	738	Other acquired musculoskeletal deformity	musculoskeletal	0.823822	0.304487	1.05399	0.051208	0.186172	55548	1266	54282	71	FALSE	FALSE
rs4237150_C	369.2	Eye infection, viral	sense organs	0.912962	0.304488	1.11584	0.106744	0.410553	54194	178	54016	130	FALSE	FALSE
rs112412537_A	687.4	Disturbance of skin sensation	dermatologic	0.840666	0.304491	0.932165	0.0684082	0.0394025	50276	3205	47071	663	FALSE	FALSE
rs34506303_G	608	Other disorders of male genital organs	genitourinary	0.440115	0.304495	0.908845	0.0930826	0.158642	19711	479	19232	357	FALSE	FALSE
rs11564710_A	427.9	Palpitations	circulatory system	0.0676741	0.304496	0.977432	0.0222301	0.415584	42344	4926	37418	82	FALSE	FALSE
rs2908289_A	394.1	Mitral valve stenosis and aortic valve stenosis	circulatory system	0.79714	0.304497	0.918163	0.083149	0.17912	50952	529	50423	16	FALSE	FALSE
rs7693_T	346.1	Nonspecific abnormal findings on radiological and other examination of skull and head	neurological	0.500811	0.304504	1.07939	0.0744036	0.365395	47487	389	47098	48	FALSE	FALSE
rs4930046_A	209	Neuroendocrine tumors	neoplasms	0.407167	0.304505	1.11938	0.109828	0.481728	62636	167	62469	688	FALSE	FALSE
rs112412537_A	278.3	Localized adiposity	endocrine/metabolic	0.899974	0.30451	0.735554	0.299112	0.0391718	46679	204	46475	614	FALSE	FALSE
rs6136447_G	375	Disorders of lacrimal system	sense organs	0.328948	0.304514	0.863121	0.143358	0.14017	54252	227	54025	167	FALSE	FALSE
rs12493_T	560.3	Peritoneal or intestinal adhesions	digestive	0.920713	0.304515	0.859892	0.147009	0.186638	40876	170	40706	45	FALSE	FALSE
rs3775094_A	246.7	Abnormal results of function study of thyroid	endocrine/metabolic	0.991921	0.304523	0.925244	0.0756712	0.463203	49393	353	49040	285	FALSE	FALSE
rs16860758_G	420.21	Acute pericarditis	circulatory system	0.431119	0.304523	1.15303	0.138678	0.185028	56386	161	56225	605	FALSE	FALSE
rs4930046_A	790.8	Elevated C-reactive protein (CRP)	symptoms	0.3057	0.304541	1.0742	0.069711	0.481694	53643	417	53226	596	FALSE	FALSE
rs7946714_C	433.21	Cerebral artery occlusion, with cerebral infarction	circulatory system	0.321934	0.304542	0.960891	0.0388553	0.215406	54518	2124	52394	55	FALSE	FALSE
rs16860758_G	709.7	Unspecified diffuse connective tissue disease	dermatologic	0.492588	0.304542	0.873548	0.131671	0.185069	51570	208	51362	559	FALSE	FALSE
rs35533056_A	271	Disorders of carbohydrate transport and metabolism	endocrine/metabolic	0.885799	0.304548	1.06219	0.0587643	0.38479	62477	612	61865	331	FALSE	FALSE
rs10766395_C	509.3	Pulmonary insufficiency or respiratory failure following trauma and surgery	respiratory	0.368047	0.304557	0.962827	0.0368959	0.380223	44416	1647	42769	402	FALSE	FALSE
rs11042984_C	612.2	Hypertrophy of breast (Gynecomastia)	genitourinary	0.503435	0.304557	1.08246	0.0771736	0.412835	55693	347	55346	245	FALSE	FALSE
rs4930046_A	433.11	Occlusion of cerebral arteries, with cerebral infarction	circulatory system	0.000115664	0.304559	1.0839	0.0784702	0.482913	52203	328	51875	586	FALSE	FALSE
rs6889788_A	738	Other acquired musculoskeletal deformity	musculoskeletal	0.825881	0.30456	1.05398	0.0512082	0.186177	55552	1266	54286	67	FALSE	FALSE
rs10860209_A	701.4	Keloid scar	dermatologic	0.0712181	0.30456	0.863803	0.142603	0.152294	55823	209	55614	336	FALSE	FALSE
rs7693_T	277.51	Lipoprotein disorders	endocrine/metabolic	0.605193	0.304561	0.870083	0.135547	0.363629	59239	123	59116	59	FALSE	FALSE
rs11890449_T	540.11	Acute appendicitis	digestive	0.942985	0.304563	1.2024	0.179528	0.0514962	62859	270	62589	54	FALSE	FALSE
rs2908297_T	840.3	Joint/ligament sprain	injuries & poisonings	0.543344	0.304564	1.08314	0.077784	0.15643	55584	606	54978	20	FALSE	FALSE
rs4433533_G	275.3	Disorders of magnesium metabolism	endocrine/metabolic	0.398499	0.304573	0.956493	0.0433265	0.215038	57155	1663	55492	16	FALSE	FALSE
rs11075256_G	401.3	Other hypertensive complications	circulatory system	0.359543	0.304574	0.958829	0.0409498	0.296132	33323	1601	31722	50	FALSE	FALSE
rs2523504_T	618	Genital prolapse	genitourinary	0.819604	0.304587	1.05505	0.0522009	0.260466	34945	973	33972	0	FALSE	FALSE
rs1799884_T	755.61	Congenital hip dysplasia and deformity	congenital anomalies	0.632982	0.304587	1.13639	0.124535	0.178396	61156	209	60947	2	FALSE	FALSE
rs3733227_C	287.31	Primary thrombocytopenia	hematopoietic	0.593897	0.304588	0.9167	0.0847181	0.335686	48024	325	47699	2	FALSE	FALSE
rs2523504_T	972	Poisoning by agents primarily affecting the cardiovascular system	injuries & poisonings	0.881272	0.304594	1.12796	0.117288	0.260391	46578	179	46399	1	FALSE	FALSE
rs10734253_G	187.2	Malignant neoplasm of testis	neoplasms	0.200845	0.3046	0.871302	0.134194	0.436805	25540	116	25424	56	FALSE	FALSE
rs5210_A	618	Genital prolapse	genitourinary	0.385526	0.3046	1.04997	0.0474947	0.379308	34932	972	33960	13	FALSE	FALSE
rs867635_T	53.1	Herpes zoster with nervous system complications	infectious diseases	0.810969	0.304601	0.792521	0.226507	0.0782902	49738	168	49570	21	FALSE	FALSE
rs6438788_G	338.2	Chronic pain	neurological	0.308015	0.304604	1.0215	0.0207246	0.462732	51264	5311	45953	63	FALSE	FALSE
rs10993460_C	296	Mood disorders	mental disorders	0.909256	0.304607	0.972929	0.0267329	0.0883997	48128	11941	36187	35	FALSE	FALSE
rs7632381_C	636.1	Threatened premature labor	pregnancy complications	0.52163	0.304616	0.930005	0.0706857	0.435702	33088	427	32661	5	FALSE	FALSE
rs2564929_T	743.4	Stress fracture	musculoskeletal	0.38587	0.304628	1.13594	0.124163	0.328099	52027	141	51886	14	FALSE	FALSE
rs13282002_C	594.3	Calculus of ureter	genitourinary	0.603103	0.304634	0.927492	0.073325	0.158874	57127	740	56387	385	FALSE	FALSE
rs1411435_G	618.2	Uterine/Uterovaginal prolapse	genitourinary	0.256534	0.304638	1.14586	0.132639	0.0950239	34244	302	33942	35	FALSE	FALSE
rs4513637_G	756	Other congenital musculoskeletal anomalies	congenital anomalies	0.209547	0.304646	1.09551	0.0888596	0.176239	60801	424	60377	593	FALSE	FALSE
rs2074090_G	364	Corneal opacity and other disorders of cornea	sense organs	0.299576	0.304651	1.07823	0.0733728	0.35212	57070	403	56667	308	FALSE	FALSE
rs580240_T	242.31	Thyrotoxic exophthalmos	endocrine/metabolic	0.142308	0.304654	1.35754	0.29778	0.485799	49326	23	49303	6	FALSE	FALSE
rs8074454_C	565.1	Anal and rectal polyp	digestive	0.0381316	0.304658	1.11884	0.109398	0.331087	51639	183	51456	15	FALSE	FALSE
rs35533056_A	609.1	Infertility, male	genitourinary	0.689232	0.304664	0.719897	0.320168	0.382975	19483	23	19460	98	FALSE	FALSE
rs4930046_A	341	Other demyelinating diseases of central nervous system	neurological	0.556362	0.304666	0.940593	0.0596651	0.481559	47204	576	46628	543	FALSE	FALSE
rs11042984_C	753	Congenital anomalies of the eye	congenital anomalies	0.802831	0.304673	0.87189	0.133558	0.4134	61513	120	61393	274	FALSE	FALSE
rs2564929_T	499	Cystic fibrosis	respiratory	0.47104	0.304673	1.1052	0.0974472	0.328268	63308	233	63075	16	FALSE	FALSE
rs10039427_A	657	Infections specific to the perinatal period	pregnancy complications	0.822236	0.304677	0.831631	0.179615	0.185821	62848	123	62725	256	FALSE	FALSE
rs11890449_T	426.91	Cardiac pacemaker in situ	circulatory system	0.889563	0.304678	0.921816	0.0793115	0.051501	39407	1945	37462	31	FALSE	FALSE
rs12631733_T	854	Complications of cardiac/vascular device, implant, and graft	injuries & poisonings	0.863844	0.304684	0.940978	0.0592684	0.160105	54814	1132	53682	147	FALSE	FALSE
rs6128461_T	286.5	Hemorrhagic disorder due to intrinsic circulating anticoagulants	hematopoietic	0.293063	0.304687	1.10557	0.0977798	0.379676	47875	220	47655	49	FALSE	FALSE
rs11042984_C	145.5	Cancer of the mouth floor	neoplasms	0.786124	0.304694	0.83471	0.17602	0.413429	61077	70	61007	272	FALSE	FALSE
rs35498576_C	962.1	Adrenal cortical steroids causing adverse effects in therapeutic use	injuries & poisonings	0.276184	0.304701	0.882759	0.121495	0.280483	46477	178	46299	106	FALSE	FALSE
rs4400674_A	550.3	Femoral hernia	digestive	0.924177	0.304703	1.37695	0.311643	0.384558	54313	21	54292	1	FALSE	FALSE
rs2403205_T	270.34	Alpha-1-antitrypsin deficiency	endocrine/metabolic	0.765144	0.304703	1.15575	0.141023	0.370715	58978	105	58873	168	FALSE	FALSE
rs6136447_G	939	Atopic/contact dermatitis due to other or unspecified	dermatologic	0.652375	0.304711	0.962568	0.0371703	0.138831	51966	3356	48610	161	FALSE	FALSE
rs11002898_A	191	Manlignant and unknown neoplasms of brain and nervous system	neoplasms	0.704399	0.304713	1.05703	0.0540344	0.25129	61632	904	60728	151	FALSE	FALSE
rs142848532_T	588	Disorders resulting from impaired renal function	genitourinary	0.0691135	0.304715	0.909117	0.0928329	0.0471581	46694	1435	45259	773	FALSE	FALSE
rs497273_C	338	Pain	neurological	0.415192	0.304716	1.01637	0.0158217	0.345469	57089	11299	45790	278	FALSE	FALSE
rs4984980_A	281.1	Megaloblastic anemia	hematopoietic	0.875749	0.30472	0.934904	0.0655828	0.189319	40416	828	39588	437	FALSE	FALSE
rs730497_A	807	Fracture of ribs	injuries & poisonings	0.146127	0.30472	1.08059	0.0755189	0.17813	51367	580	50787	41	FALSE	FALSE
rs2403205_T	282.8	Other hemoglobinopathies	hematopoietic	0.947678	0.304725	1.21258	0.187801	0.371996	39952	61	39891	103	FALSE	FALSE
rs4701619_C	727.6	Rupture of tendon, nontraumatic	musculoskeletal	0.95708	0.304728	0.923206	0.0778521	0.185567	47441	595	46846	60	FALSE	FALSE
rs11263762_A	442.4	Arterial dissection	circulatory system	0.736847	0.304729	1.17614	0.158077	0.409338	51080	82	50998	78	FALSE	FALSE
rs8074454_C	519.8	Other diseases of respiratory system, NEC	respiratory	0.613797	0.304736	0.925175	0.0757771	0.331316	56606	412	56194	18	FALSE	FALSE
rs2268570_G	555	Inflammatory bowel disease and other gastroenteritis and colitis	digestive	0.760176	0.304739	1.03113	0.0298654	0.41822	42981	2437	40544	229	FALSE	FALSE
rs72650616_A	691.3	Congenital pigmentary anomalies of skin	dermatologic	0.136933	0.304742	1.44827	0.360869	0.106997	52777	31	52746	92	FALSE	FALSE
rs1250542_A	701.1	Keratoderma, acquired	dermatologic	0.967424	0.304747	1.13744	0.125476	0.374206	55921	132	55789	155	FALSE	FALSE
rs11890449_T	580.12	Non-proliferative glomerulonephritis	genitourinary	0.911801	0.304748	0.729838	0.306861	0.0514765	46089	143	45946	38	FALSE	FALSE
rs6438788_G	276.14	Hypopotassemia	endocrine/metabolic	0.837513	0.30475	1.02118	0.0204177	0.462229	46147	5695	40452	56	FALSE	FALSE
rs12493_T	622.1	Polyp of corpus uteri	genitourinary	0.738158	0.304751	1.12433	0.114184	0.187769	34167	237	33930	45	FALSE	FALSE
rs867635_T	647	Infectious and parasitic complications affecting pregnancy	pregnancy complications	0.40485	0.304755	1.22774	0.199922	0.0773839	34723	148	34575	17	FALSE	FALSE
rs2239525_G	557	Intestinal malabsorption (non-celiac)	digestive	0.976799	0.304758	0.92734	0.0735032	0.262285	41251	500	40751	0	FALSE	FALSE
rs2239526_G	557	Intestinal malabsorption (non-celiac)	digestive	0.976799	0.304758	0.92734	0.0735032	0.262285	41251	500	40751	0	FALSE	FALSE
rs234866_A	276.8	Polydipsia	endocrine/metabolic	0.548132	0.304765	1.2749	0.23665	0.306582	40441	39	40402	103	FALSE	FALSE
rs2894536_C	478	Throat pain	respiratory	0.529651	0.304767	0.906782	0.0953494	0.158165	42364	448	41916	296	FALSE	FALSE
rs144155527_T	502	Postinflammatory pulmonary fibrosis	respiratory	0.395678	0.304768	1.21557	0.190215	0.0173411	43740	702	43038	112	FALSE	FALSE
rs2924447_A	376	Disorders of the orbit	sense organs	0.462128	0.304769	0.754452	0.274554	0.141244	53751	67	53684	523	FALSE	FALSE
rs79896666_C	174.11	Malignant neoplasm of female breast	neoplasms	0.412812	0.304777	1.06584	0.0621293	0.0558663	30752	2614	28138	61	FALSE	FALSE
rs78551082_T	174.11	Malignant neoplasm of female breast	neoplasms	0.412812	0.304777	1.06584	0.0621293	0.0558663	30752	2614	28138	61	FALSE	FALSE
rs74628648_T	174.11	Malignant neoplasm of female breast	neoplasms	0.412812	0.304777	1.06584	0.0621293	0.0558663	30752	2614	28138	61	FALSE	FALSE
rs2285676_G	728.1	Muscular calcification and ossification	musculoskeletal	0.480233	0.304778	0.801579	0.215517	0.376262	46942	50	46892	14	FALSE	FALSE
rs925095_T	189.1	Cancer of kidney and renal pelvis	neoplasms	0.937157	0.304781	1.0493	0.046895	0.381661	61928	978	60950	179	FALSE	FALSE
rs11708903_G	564.9	Personal history of diseases of digestive system	digestive	0.460243	0.304785	0.923049	0.0780263	0.453834	41037	338	40699	56	FALSE	FALSE
rs13136239_A	528.1	Stomatitis and mucositis	digestive	0.605595	0.304785	1.05824	0.0551613	0.332047	58698	742	57956	650	FALSE	FALSE
rs56149656_G	377.3	Optic neuritis/neuropathy	sense organs	0.15258	0.304788	0.854067	0.153715	0.106473	54361	253	54108	74	FALSE	FALSE
rs10464106_C	327.32	Obstructive sleep apnea	neurological	0.026474	0.304789	0.965725	0.0339854	0.107631	52076	5693	46383	2	FALSE	FALSE
rs76369685_A	279.2	Autoimmune disease NEC	endocrine/metabolic	0.208098	0.304795	0.546989	0.58792	0.0587502	55787	45	55742	376	FALSE	FALSE
rs6103716_C	531.1	Hemorrhage from gastrointestinal ulcer	digestive	0.777231	0.304796	1.11207	0.103511	0.314828	59785	212	59573	74	FALSE	FALSE
rs10133035_T	510.2	Lung transplant	respiratory	0.514413	0.304813	0.895748	0.107289	0.353845	52995	199	52796	390	FALSE	FALSE
rs4812816_A	172.22	Squamous cell carcinoma	neoplasms	0.259555	0.304826	1.05622	0.0533049	0.217418	53756	1099	52657	42	FALSE	FALSE
rs10734253_G	524	Dentofacial anomalies, including malocclusion	digestive	0.205262	0.304827	1.08122	0.076103	0.438005	57851	350	57501	122	FALSE	FALSE
rs112412537_A	758.1	Chromosomal anomalies	congenital anomalies	0.82317	0.304837	1.20344	0.180475	0.0391861	60251	384	59867	773	FALSE	FALSE
rs6485473_G	327.7	Sleep related movement disorders	neurological	0.2753	0.304841	0.95572	0.0441376	0.31636	47604	1265	46339	50	FALSE	FALSE
rs6688365_C	216	Benign neoplasm of skin	neoplasms	0.519111	0.304841	0.974632	0.0250414	0.437998	58772	3494	55278	317	FALSE	FALSE
rs7531911_G	364.9	Cornea replaced by transplant	sense organs	0.124751	0.304845	0.786478	0.234081	0.294836	56969	49	56920	36	FALSE	FALSE
rs2523506_T	174.3	Neoplasm of uncertain behavior of breast	neoplasms	0.63406	0.304849	0.834816	0.175953	0.160975	55757	137	55620	25	FALSE	FALSE
rs6817471_C	614.32	Chronic inflammatory pelvic disease	genitourinary	0.628915	0.304852	0.848136	0.160527	0.334018	31166	94	31072	19	FALSE	FALSE
rs3213571_C	588	Disorders resulting from impaired renal function	genitourinary	0.565793	0.304867	0.92961	0.0711372	0.08374	47337	1455	45882	105	FALSE	FALSE
rs6103716_C	556.1	Ulceration of intestine	digestive	0.36652	0.304867	1.09309	0.0867499	0.313584	41005	304	40701	53	FALSE	FALSE
rs2285676_G	78	Viral warts & HPV	infectious diseases	0.318652	0.304869	1.04121	0.0393573	0.376957	50974	1404	49570	21	FALSE	FALSE
rs9489217_C	290.3	Other persistent mental disorders due to conditions classified elsewhere	mental disorders	0.935667	0.304869	1.06046	0.0572134	0.451502	50136	628	49508	18	FALSE	FALSE
rs9901746_A	362.22	Macular degeneration, wet	sense organs	0.111332	0.304876	1.14539	0.132302	0.407315	56050	120	55930	590	FALSE	FALSE
rs35533056_A	759.1	Anomalies of endocrine glands, congenital	congenital anomalies	0.799022	0.304878	0.726447	0.311482	0.38489	60312	24	60288	317	FALSE	FALSE
rs10937714_C	761	Cervicalgia	symptoms	0.0176092	0.304879	1.02731	0.026259	0.212582	58775	4756	54019	631	FALSE	FALSE
rs35498576_C	974	Poisoning by water, mineral, and uric acid metabolism drugs	injuries & poisonings	0.352112	0.304879	0.821067	0.19215	0.280508	46373	74	46299	106	FALSE	FALSE
rs12746673_C	500.2	Pneumoconiosis	respiratory	0.408105	0.30488	0.672368	0.386882	0.208926	42503	26	42477	703	FALSE	FALSE
rs1411435_G	569.2	Gastrointestinal complications	digestive	0.0170041	0.304893	0.932291	0.068334	0.0954	52804	1384	51420	56	FALSE	FALSE
rs2971670_T	550.6	Incisional hernia	digestive	0.0631771	0.304897	0.938953	0.0613943	0.178921	55220	969	54251	47	FALSE	FALSE
rs2380949_G	442	Other aneurysm	circulatory system	0.00439016	0.3049	1.06351	0.0600159	0.0952503	52698	1672	51026	53	FALSE	FALSE
rs34351_C	380	Disorders of external ear	sense organs	0.638709	0.3049	0.865574	0.140706	0.330082	58537	122	58415	88	FALSE	FALSE
rs6031558_C	277.7	Dysmetabolic syndrome X	endocrine/metabolic	0.97465	0.304901	1.07849	0.0736457	0.328201	59561	411	59150	25	FALSE	FALSE
rs11708903_G	646	Other complications of pregnancy NEC	pregnancy complications	0.274101	0.304904	1.06995	0.0659045	0.457279	34924	476	34448	54	FALSE	FALSE
rs4701619_C	805	Fracture of vertebral column without mention of spinal cord injury	injuries & poisonings	0.901316	0.304907	1.04971	0.0472823	0.186145	52271	1507	50764	65	FALSE	FALSE
rs4887810_A	446.9	Arteritis NOS	circulatory system	0.557904	0.304908	1.10675	0.0988603	0.327262	51034	228	50806	275	FALSE	FALSE
rs4984980_A	277.51	Lipoprotein disorders	endocrine/metabolic	0.775486	0.304915	0.835695	0.174952	0.188615	58691	122	58569	638	FALSE	FALSE
rs6026591_A	573.6	Nonspecific elevation of levels of transaminase or lactic acid dehydrogenase [LDH]	digestive	0.337398	0.30492	1.04264	0.0407042	0.380029	47870	1309	46561	123	FALSE	FALSE
rs35533056_A	79.2	Infectious mononucleosis	infectious diseases	0.895529	0.304921	0.881997	0.122392	0.384984	49493	147	49346	254	FALSE	FALSE
rs72979712_T	427.22	Atrial flutter	circulatory system	0.82233	0.304925	1.07934	0.0744241	0.0531945	39412	1958	37454	41	FALSE	FALSE
rs11002898_A	509.5	Respiratory arrest	respiratory	0.0484997	0.304926	1.21919	0.193181	0.249501	43094	66	43028	118	FALSE	FALSE
rs6899342_G	754	Congenital musculoskeletal deformities of spine	congenital anomalies	0.929773	0.304938	1.12953	0.11873	0.248308	61039	182	60857	97	FALSE	FALSE
rs11075255_A	345.12	Partial epilepsy	neurological	0.76126	0.30494	1.04572	0.0435725	0.401924	48024	1124	46900	260	FALSE	FALSE
rs1411435_G	764	Sciatica	symptoms	0.266543	0.304945	0.935431	0.0650639	0.0954694	56505	1513	54992	65	FALSE	FALSE
rs2523506_T	349	Other and unspecified disorders of the nervous system	neurological	0.173817	0.304946	1.09433	0.0878688	0.161728	47580	458	47122	22	FALSE	FALSE
rs1411435_G	701.2	Scar conditions and fibrosis of skin	dermatologic	0.0301681	0.304949	0.925804	0.0751478	0.0962665	56998	1117	55881	62	FALSE	FALSE
rs2074090_G	440.9	Atherosclerosis of aorta	circulatory system	0.350171	0.304952	1.06148	0.0581636	0.353307	51468	668	50800	289	FALSE	FALSE
rs1250590_A	575.6	Cholesterolosis of gallbladder	digestive	0.650399	0.304956	0.792724	0.226424	0.474799	55989	41	55948	964	FALSE	FALSE
rs497273_C	394.3	Aortic valve disease	circulatory system	0.367243	0.304958	0.744557	0.28753	0.345856	50242	29	50213	239	FALSE	FALSE
rs1364809_C	257	Testicular dysfunction	endocrine/metabolic	0.872279	0.304962	1.16141	0.145865	0.0255173	24454	924	23530	5	FALSE	FALSE
rs1364809_C	346.1	Nonspecific abnormal findings on radiological and other examination of skull and head	neurological	0.12254	0.304966	0.764031	0.262367	0.0251978	47524	389	47135	9	FALSE	FALSE
rs6485473_G	818.2	Subarachnoid hemorrhage (injury)	injuries & poisonings	0.287989	0.30497	1.14004	0.127763	0.315732	60914	136	60778	75	FALSE	FALSE
rs1519480_C	427.9	Palpitations	circulatory system	0.45763	0.304973	0.976234	0.0234478	0.32696	42418	4933	37485	3	FALSE	FALSE
rs234866_A	512.2	Painful respiration	respiratory	0.715565	0.304975	1.05603	0.0531469	0.305883	31888	848	31040	67	FALSE	FALSE
rs2523504_T	496	Chronic airway obstruction	respiratory	0.962018	0.304984	0.97579	0.0238917	0.261067	53356	5333	48023	1	FALSE	FALSE
rs1848068_T	614.32	Chronic inflammatory pelvic disease	genitourinary	0.642358	0.304994	0.848168	0.160538	0.334002	31169	94	31075	16	FALSE	FALSE
rs11075256_G	110.1	Dermatophytosis	infectious diseases	0.0668514	0.305	1.03617	0.0346408	0.295507	55596	2106	53490	87	FALSE	FALSE
rs497273_C	327.72	Sleep related leg cramps	neurological	0.153181	0.305008	1.28034	0.240922	0.346176	46199	36	46163	233	FALSE	FALSE
rs2403205_T	585.2	Renal failure NOS	genitourinary	0.688016	0.305009	0.954391	0.0455103	0.371145	46956	1093	45863	121	FALSE	FALSE
rs4775238_A	277.4	Disorders of bilirubin excretion	endocrine/metabolic	0.454891	0.305011	1.09006	0.0840662	0.41616	59214	288	58926	257	FALSE	FALSE
rs4887810_A	870.6	Open wound of neck	injuries & poisonings	0.304638	0.305015	1.36632	0.304288	0.32601	55397	23	55374	303	FALSE	FALSE
rs2403205_T	574.3	Cholecystitis without cholelithiasis	digestive	0.874137	0.305015	0.934986	0.0655366	0.370582	57237	518	56719	155	FALSE	FALSE
rs497273_C	286.8	Hypercoagulable state	hematopoietic	0.227586	0.30502	0.935894	0.0645914	0.344114	48032	552	47480	233	FALSE	FALSE
rs5210_A	41.1	Staphylococcus infections	infectious diseases	0.15067	0.305022	1.03199	0.0307024	0.375812	53757	2367	51390	27	FALSE	FALSE
rs11075256_G	555.21	Ulcerative colitis (chronic)	digestive	0.457508	0.305026	1.07792	0.0731516	0.296551	41138	443	40695	57	FALSE	FALSE
rs2403205_T	440.9	Atherosclerosis of aorta	circulatory system	0.525426	0.30503	1.06075	0.0574979	0.372146	51598	669	50929	147	FALSE	FALSE
rs2380949_G	260.6	Anorexia	endocrine/metabolic	0.0733763	0.305031	1.08082	0.0757688	0.095057	44305	991	43314	43	FALSE	FALSE
rs4237150_C	714	Rheumatoid arthritis and other inflammatory polyarthropathies	musculoskeletal	0.863928	0.305036	1.03094	0.0297031	0.412602	55585	2447	53138	133	FALSE	FALSE
rs1250109_C	38.1	Gram negative septicemia	infectious diseases	0.177516	0.305039	1.06885	0.0649173	0.172942	52214	817	51397	16	FALSE	FALSE
rs35533056_A	189	Cancer of urinary organs (incl. kidney and bladder)	neoplasms	0.908189	0.305052	1.03818	0.0365357	0.38499	62464	1658	60806	331	FALSE	FALSE
rs2239525_G	589	Abnormal results of function study of kidney	genitourinary	0.911779	0.305054	1.12078	0.111173	0.260243	46178	199	45979	0	FALSE	FALSE
rs2239526_G	589	Abnormal results of function study of kidney	genitourinary	0.911779	0.305054	1.12078	0.111173	0.260243	46178	199	45979	0	FALSE	FALSE
rs2268570_G	772.6	Facial weakness	symptoms	0.961726	0.305054	1.11438	0.105585	0.420335	53493	181	53312	272	FALSE	FALSE
rs6026592_A	252.2	Hypoparathyroidism	endocrine/metabolic	0.741811	0.30506	1.13615	0.124453	0.379934	53562	135	53427	141	FALSE	FALSE
rs2908297_T	252.1	Hyperparathyroidism	endocrine/metabolic	0.171485	0.305061	1.07411	0.069709	0.156448	54312	766	53546	16	FALSE	FALSE
rs34506303_G	550.3	Femoral hernia	digestive	0.863797	0.305065	1.4677	0.374105	0.158082	53428	21	53407	940	FALSE	FALSE
rs62432360_C	346.1	Nonspecific abnormal findings on radiological and other examination of skull and head	neurological	0.902868	0.305074	1.09812	0.0912656	0.178274	46894	388	46506	668	FALSE	FALSE
rs10814915_T	737.3	Kyphoscoliosis and scoliosis	musculoskeletal	0.945872	0.305074	0.957273	0.0425759	0.424917	55425	1164	54261	102	FALSE	FALSE
rs4701619_C	110.13	Dermatophytosis of the body	infectious diseases	0.970017	0.305075	0.877414	0.12751	0.185762	53730	226	53504	68	FALSE	FALSE
rs11075255_A	497	Bronchitis	respiratory	0.926426	0.305078	0.942745	0.0574871	0.400508	48436	647	47789	251	FALSE	FALSE
rs16860758_G	70.2	Viral hepatitis B	infectious diseases	0.199944	0.305079	0.879752	0.124917	0.184416	49326	233	49093	536	FALSE	FALSE
rs1971152_C	276.12	Hyposmolality and/or hyponatremia	endocrine/metabolic	0.592632	0.305084	0.974791	0.0248954	0.409894	44026	3813	40213	338	FALSE	FALSE
rs2523504_T	772.6	Facial weakness	symptoms	0.97971	0.305096	0.881207	0.12331	0.26053	53750	181	53569	1	FALSE	FALSE
rs8074454_C	381.9	Otorrhea	sense organs	0.308712	0.305108	0.909827	0.0921468	0.33053	54641	279	54362	18	FALSE	FALSE
rs78028320_A	516	Abnormal sputum	respiratory	0.562911	0.305117	0.934936	0.0656031	0.188313	62112	804	61308	335	FALSE	FALSE
rs730497_A	695.3	Rosacea	dermatologic	0.197168	0.305119	0.934088	0.0664884	0.179393	53617	824	52793	38	FALSE	FALSE
rs10734253_G	540	Appendiceal conditions	digestive	0.469486	0.30512	0.924552	0.0764937	0.438272	62865	353	62512	129	FALSE	FALSE
rs11650000_A	149.5	Hx of malignant neoplasm of oral cavity and pharynx	neoplasms	0.224128	0.305121	0.937971	0.0624433	0.45314	61599	530	61069	206	FALSE	FALSE
rs2908296_T	175	Acquired absence of breast	neoplasms	0.214876	0.305122	0.936862	0.0635967	0.154233	27037	1041	25996	29	FALSE	FALSE
rs116761056_T	471	Nasal polyps	respiratory	0.133883	0.305126	0.655477	0.411887	0.0192312	42327	239	42088	112	FALSE	FALSE
rs4433533_G	332	Parkinson's disease	neurological	0.429637	0.305126	1.07449	0.0700638	0.214495	47733	598	47135	12	FALSE	FALSE
rs1250109_C	214	Lipoma	neoplasms	0.329708	0.30513	1.08355	0.0782458	0.172473	61859	556	61303	21	FALSE	FALSE
rs1905505_A	202.2	Non-Hodgkins lymphoma	neoplasms	0.872907	0.30513	1.07216	0.0679458	0.289206	60246	522	59724	341	FALSE	FALSE
rs7163757_T	275.53	Disorders of phosphorus metabolism	endocrine/metabolic	0.955326	0.305134	0.950698	0.0493022	0.422085	56337	862	55475	30	FALSE	FALSE
rs3213571_C	378.5	Paralytic strabismus	sense organs	0.838608	0.305135	0.79686	0.221434	0.0836974	54243	163	54080	105	FALSE	FALSE
rs6899342_G	204	Leukemia	neoplasms	0.948301	0.305138	0.950381	0.0496285	0.248348	61122	1156	59966	100	FALSE	FALSE
rs1905505_A	524	Dentofacial anomalies, including malocclusion	digestive	0.869568	0.305139	1.08851	0.0827006	0.288795	57655	349	57306	320	FALSE	FALSE
rs2908297_T	798	Malaise and fatigue	symptoms	0.325534	0.30514	0.981156	0.018551	0.156145	53492	17135	36357	17	FALSE	FALSE
rs11776904_C	743.22	Pathologic fracture of femur	musculoskeletal	0.622396	0.305143	0.847826	0.16098	0.157603	51230	163	51067	884	FALSE	FALSE
rs867635_T	701	Other hypertrophic and atrophic conditions of skin	dermatologic	0.846915	0.30516	1.05236	0.0497681	0.0789106	58750	2833	55917	23	FALSE	FALSE
rs56149656_G	278.11	Morbid obesity	endocrine/metabolic	0.430825	0.305167	0.947141	0.0529616	0.106723	50856	3867	46989	75	FALSE	FALSE
rs10039427_A	795.8	Abnormal tumor markers	symptoms	0.856572	0.305168	0.912358	0.0894494	0.185852	62017	442	61575	254	FALSE	FALSE
rs10464106_C	624.1	Dystrophy of female genital tract	genitourinary	0.72254	0.305168	0.620474	0.465442	0.105294	30752	38	30714	0	FALSE	FALSE
rs72727388_C	279.8	Other specified disorders involving the immune mechanism	endocrine/metabolic	0.422541	0.305175	1.21318	0.188457	0.272947	55531	66	55465	682	FALSE	FALSE
rs4558932_C	772	Symptoms of the muscles	symptoms	0.182765	0.305196	0.911508	0.0903634	0.211333	53444	395	53049	545	FALSE	FALSE
rs4887810_A	695.42	Systemic lupus erythematosus	dermatologic	0.408289	0.305206	1.0534	0.0507401	0.324659	52144	892	51252	280	FALSE	FALSE
rs2523506_T	724.1	Disorders of sacrum	musculoskeletal	0.653554	0.305208	0.889969	0.113689	0.160763	49576	317	49259	22	FALSE	FALSE
rs1364809_C	348.4	Cerebral cysts	neurological	0.137882	0.305211	0.628989	0.452191	0.0252173	47289	154	47135	9	FALSE	FALSE
rs6438788_G	281.1	Megaloblastic anemia	hematopoietic	0.176382	0.305212	1.05255	0.0499472	0.461782	40779	836	39943	48	FALSE	FALSE
rs6031558_C	364	Corneal opacity and other disorders of cornea	sense organs	0.942247	0.305212	0.924944	0.0760949	0.328267	57339	405	56934	23	FALSE	FALSE
rs10860209_A	250.6	Polyneuropathy in diabetes	endocrine/metabolic	0.208392	0.305218	1.05162	0.049092	0.152974	45498	1795	43703	279	FALSE	FALSE
rs16969990_T	457.3	Encounter for long-term (current) use of aspirin	circulatory system	0.444227	0.305219	0.945064	0.0551082	0.0692758	47780	3033	44747	32	FALSE	FALSE
rs757209_A	303.1	Dissociative disorder	mental disorders	0.142072	0.305225	1.28355	0.243468	0.407595	35918	34	35884	354	FALSE	FALSE
rs7632381_C	244.2	Acquired hypothyroidism	endocrine/metabolic	0.398376	0.305225	1.04915	0.0467958	0.436367	50249	948	49301	10	FALSE	FALSE
rs10993460_C	371.3	Inflammation of eyelids	sense organs	0.763623	0.305226	1.08951	0.0836173	0.0880313	54935	839	54096	45	FALSE	FALSE
rs12631733_T	525.1	Loss of teeth or edentulism	digestive	0.692229	0.30524	1.12199	0.112267	0.159657	57752	276	57476	154	FALSE	FALSE
rs4433533_G	795	Other and nonspecific abnormal cytological, histological and immunological findings	symptoms	0.715387	0.30524	1.14341	0.130715	0.214952	61965	162	61803	16	FALSE	FALSE
rs11263762_A	529.1	Glossitis	digestive	0.683713	0.305244	1.22386	0.197038	0.410491	58547	52	58495	88	FALSE	FALSE
rs724016_G	303.1	Dissociative disorder	mental disorders	0.813577	0.305247	1.27755	0.238914	0.434091	36247	35	36212	5	FALSE	FALSE
rs777355_A	159	Malignant neoplasm of other and ill-defined sites within the digestive organs and peritoneum	neoplasms	0.0481285	0.305251	0.953066	0.0468873	0.480437	55665	937	54728	293	FALSE	FALSE
rs72979712_T	619.2	Disorders of uterus, NEC	genitourinary	0.34125	0.305254	0.835824	0.174923	0.0526349	31367	381	30986	33	FALSE	FALSE
rs79896666_C	8.52	Intestinal infection due to C. difficile	infectious diseases	0.431608	0.305257	0.879669	0.125055	0.0568458	60796	663	60133	132	FALSE	FALSE
rs78551082_T	8.52	Intestinal infection due to C. difficile	infectious diseases	0.431608	0.305257	0.879669	0.125055	0.0568458	60796	663	60133	132	FALSE	FALSE
rs74628648_T	8.52	Intestinal infection due to C. difficile	infectious diseases	0.431608	0.305257	0.879669	0.125055	0.0568458	60796	663	60133	132	FALSE	FALSE
rs2908296_T	388	Other disorders of ear	sense organs	0.00443447	0.30526	0.825068	0.18756	0.153332	54819	127	54692	54	FALSE	FALSE
rs7946714_C	292.4	Altered mental status	mental disorders	0.868965	0.305266	1.02927	0.0281372	0.215641	53545	4069	49476	53	FALSE	FALSE
rs6485473_G	721.8	Other allied disorders of spine	musculoskeletal	0.296861	0.30527	0.796359	0.222109	0.31502	49273	52	49221	62	FALSE	FALSE
rs580240_T	528.6	Leukoplakia of oral mucosa	digestive	0.126662	0.305273	1.20828	0.184549	0.486082	58628	59	58569	6	FALSE	FALSE
rs55754152_A	426.91	Cardiac pacemaker in situ	circulatory system	0.899597	0.305276	0.921913	0.0793076	0.0513943	39411	1947	37464	26	FALSE	FALSE
rs10771372_T	497	Bronchitis	respiratory	0.726879	0.30528	1.07434	0.069941	0.192158	48304	642	47662	386	FALSE	FALSE
rs16860758_G	366	Cataract	sense organs	0.596457	0.305281	0.972316	0.0273855	0.184291	60627	5485	55142	653	FALSE	FALSE
rs6817471_C	246.7	Abnormal results of function study of thyroid	endocrine/metabolic	0.14633	0.305285	1.08449	0.0791224	0.337108	49628	352	49276	35	FALSE	FALSE
rs72979712_T	627.5	Premature menopause and other ovarian failure	genitourinary	0.365425	0.30529	0.717963	0.323207	0.0537502	23972	129	23843	26	FALSE	FALSE
rs28582094_G	174	Breast cancer	neoplasms	0.344725	0.305292	0.967015	0.032718	0.266767	58373	2767	55606	45	FALSE	FALSE
rs2908296_T	281.12	Other vitamin B12 deficiency anemia	hematopoietic	0.20376	0.305298	1.0835	0.0782292	0.153218	40563	612	39951	41	FALSE	FALSE
rs777355_A	966	Poisoning by anticonvulsants and anti-Parkinsonism drugs	injuries & poisonings	0.351894	0.305302	1.28465	0.244347	0.479997	46192	34	46158	254	FALSE	FALSE
rs10133035_T	218.1	Uterine leiomyoma	neoplasms	0.733739	0.305306	1.05852	0.0554813	0.352293	30767	719	30048	229	FALSE	FALSE
rs8070737_T	430.2	Intracerebral hemorrhage	circulatory system	0.411416	0.30531	1.08177	0.0766749	0.181834	52974	552	52422	21	FALSE	FALSE
rs3775094_A	601.8	Other inflammatory disorders of male genital organs	genitourinary	0.742052	0.305317	1.1989	0.176967	0.463567	20613	64	20549	114	FALSE	FALSE
rs6485473_G	579.8	Nonspecific abnormal findings in stool contents	digestive	0.726652	0.305317	0.933985	0.0666229	0.316537	49337	539	48798	64	FALSE	FALSE
rs6889788_A	555	Inflammatory bowel disease and other gastroenteritis and colitis	digestive	0.963592	0.30532	1.03964	0.0379184	0.18701	43150	2442	40708	48	FALSE	FALSE
rs12302189_A	526.1	Cysts of the jaws	digestive	0.965161	0.305325	0.353884	1.01337	0.0555314	57544	23	57521	106	FALSE	FALSE
rs6790843_A	276.12	Hyposmolality and/or hyponatremia	endocrine/metabolic	0.0520241	0.305325	1.02609	0.0251217	0.374961	44306	3848	40458	43	FALSE	FALSE
rs62432360_C	426.3	Bundle branch block	circulatory system	0.808655	0.30533	1.0585	0.0554604	0.178273	38155	1154	37001	527	FALSE	FALSE
rs13136239_A	580.3	Nephritis and nephropathy without mention of glomerulonephritis	genitourinary	0.853327	0.30533	0.940246	0.060107	0.331386	46123	655	45468	537	FALSE	FALSE
rs11263762_A	709.6	Other specified diffuse diseases of connective tissue	dermatologic	0.674775	0.305331	1.09816	0.0913422	0.409865	52061	245	51816	77	FALSE	FALSE
rs757209_A	740.9	Osteoarthrosis NOS	musculoskeletal	0.110984	0.30534	1.02199	0.0212154	0.406614	53236	6036	47200	516	FALSE	FALSE
rs11708903_G	694.2	Other dyschromia	dermatologic	0.192337	0.305342	1.03738	0.0358045	0.455878	54406	1648	52758	74	FALSE	FALSE
rs13282002_C	512.9	Other dyspnea	respiratory	0.586457	0.305342	0.975997	0.0237024	0.157632	40214	9310	30904	269	FALSE	FALSE
rs2380950_G	569.2	Gastrointestinal complications	digestive	0.0341959	0.305344	0.932363	0.0683222	0.0953341	52830	1385	51445	27	FALSE	FALSE
rs10842991_T	38.1	Gram negative septicemia	infectious diseases	0.549518	0.305356	1.06632	0.0626421	0.190914	51785	809	50976	466	FALSE	FALSE
rs12302189_A	276.11	Hyperosmolality and/or hypernatremia	endocrine/metabolic	0.909587	0.305366	1.11861	0.109358	0.0553302	41171	752	40419	84	FALSE	FALSE
rs10133035_T	737	Curvature of spine	musculoskeletal	0.645154	0.305369	0.958462	0.0413912	0.352503	55323	1340	53983	399	FALSE	FALSE
rs4237150_C	272.12	Hyperglyceridemia	endocrine/metabolic	0.788223	0.30537	0.940467	0.0598829	0.410339	39973	599	39374	94	FALSE	FALSE
rs3213571_C	727.1	Synovitis and tenosynovitis	musculoskeletal	0.739385	0.305376	0.936506	0.0640015	0.0833951	48606	1792	46814	102	FALSE	FALSE
rs9901746_A	740.9	Osteoarthrosis NOS	musculoskeletal	0.0986773	0.305378	1.022	0.0212285	0.406399	53178	6027	47151	575	FALSE	FALSE
rs4887810_A	800.3	Fracture of tibia and fibula	injuries & poisonings	0.0454189	0.305382	0.944221	0.0559969	0.325206	51326	758	50568	273	FALSE	FALSE
rs7946714_C	414	Other forms of chronic heart disease	circulatory system	0.0707495	0.305383	0.967074	0.0326648	0.214147	49536	3233	46303	49	FALSE	FALSE
rs9489217_C	41.8	H. pylori	infectious diseases	0.854362	0.305384	1.1419	0.129461	0.448702	51513	119	51394	20	FALSE	FALSE
rs1016565_A	514.2	Solitary pulmonary nodule	respiratory	0.618454	0.305385	1.03966	0.0379423	0.310841	54256	1675	52581	114	FALSE	FALSE
rs9901746_A	272.1	Hyperlipidemia	endocrine/metabolic	0.152266	0.305386	0.984906	0.0148387	0.406852	57983	18930	39053	621	FALSE	FALSE
rs76369685_A	384	Other disorders of tympanic membrane	sense organs	0.602654	0.305387	1.1594	0.144299	0.0592512	54404	383	54021	372	FALSE	FALSE
rs6749367_T	38	Septicemia	infectious diseases	0.334739	0.305396	0.975428	0.0242733	0.252993	56130	5070	51060	411	FALSE	FALSE
rs724016_G	275	Disorders of mineral metabolism	endocrine/metabolic	0.271159	0.305399	0.976849	0.0228537	0.435094	59740	4247	55493	14	FALSE	FALSE
rs11042985_G	253.11	Acromegaly and gigantism	endocrine/metabolic	0.656721	0.305403	0.752545	0.277384	0.413452	53381	29	53352	219	FALSE	FALSE
rs28582094_G	619.5	Noninflammatory disorders of vulva and perineum	genitourinary	0.915854	0.305412	1.12555	0.115399	0.268543	31185	185	31000	20	FALSE	FALSE
rs8121252_T	279.2	Autoimmune disease NEC	endocrine/metabolic	0.302454	0.305413	0.788003	0.232466	0.341044	55959	45	55914	202	FALSE	FALSE
rs724016_G	771	Musculoskeletal symptoms referable to limbs	symptoms	0.279512	0.305415	0.952715	0.0472632	0.435952	55349	940	54409	13	FALSE	FALSE
rs1250542_A	333.3	Tics and choreas	neurological	0.90707	0.305419	0.839475	0.17073	0.371785	47089	78	47011	139	FALSE	FALSE
rs11075256_G	110	Dermatophytosis / Dermatomycosis	infectious diseases	0.0622911	0.305424	1.03486	0.0334347	0.295521	55754	2264	53490	87	FALSE	FALSE
rs12531914_A	291.1	Transient mental disorders due to conditions classified elsewhere	mental disorders	0.765207	0.305425	0.804921	0.211745	0.269052	49483	63	49420	107	FALSE	FALSE
rs8121252_T	627	Menopausal and postmenopausal disorders	genitourinary	0.542246	0.30543	1.02627	0.025301	0.341081	28203	4408	23795	90	FALSE	FALSE
rs35533056_A	342	Hemiplegia	neurological	0.929141	0.305435	0.940229	0.0601377	0.386233	47492	600	46892	261	FALSE	FALSE
rs1519480_C	526	Diseases of the jaws	digestive	0.396383	0.305445	0.944814	0.0553921	0.327256	58390	774	57616	4	FALSE	FALSE
rs2268569_T	743.9	Osteopenia or other disorder of bone and cartilage	musculoskeletal	0.563828	0.305447	1.05252	0.0499501	0.0811584	54868	2977	51891	9	FALSE	FALSE
rs1848068_T	433.6	Acute, but ill-defined cerebrovascular disease	circulatory system	0.124994	0.305451	1.0663	0.0626362	0.335176	52990	580	52410	33	FALSE	FALSE
rs1125253_T	654.2	Rhesus isoimmunization in pregnancy	pregnancy complications	0.384874	0.305453	1.20063	0.17842	0.276401	33777	73	33704	224	FALSE	FALSE
rs1125251_T	654.2	Rhesus isoimmunization in pregnancy	pregnancy complications	0.384874	0.305453	1.20063	0.17842	0.276401	33777	73	33704	224	FALSE	FALSE
rs10993460_C	580.31	Nephritis and nephropathy in diseases classified elsewhere	genitourinary	0.617592	0.305457	0.86594	0.140456	0.0880435	46301	357	45944	35	FALSE	FALSE
rs72727388_C	323	Encephalitis	neurological	0.488262	0.305461	1.12162	0.112	0.272798	61507	193	61314	751	FALSE	FALSE
rs4984980_A	253.3	Diabetes insipidus	endocrine/metabolic	0.0962664	0.305463	1.20915	0.185328	0.188878	53111	85	53026	568	FALSE	FALSE
rs142848532_T	425.1	Primary/intrinsic cardiomyopathies	circulatory system	0.385387	0.305466	1.07092	0.0668587	0.0476292	58399	2499	55900	974	FALSE	FALSE
rs10464106_C	752.1	Neural tube defects	congenital anomalies	0.240668	0.305471	0.83548	0.175404	0.107419	61851	199	61652	3	FALSE	FALSE
rs6688365_C	362.9	Retinal edema	sense organs	0.385022	0.305475	0.905801	0.0965444	0.43783	56426	223	56203	310	FALSE	FALSE
rs6136447_G	291.8	Alteration of consciousness	mental disorders	0.468007	0.305477	0.951871	0.048134	0.138948	51379	1996	49383	154	FALSE	FALSE
rs5210_A	369	Infection of the eye	sense organs	0.295297	0.30548	1.04149	0.0396729	0.377113	55494	1376	54118	23	FALSE	FALSE
rs6817471_C	292.12	Symbolic dysfunction	mental disorders	0.385001	0.305482	0.831078	0.180563	0.335216	49568	74	49494	32	FALSE	FALSE
rs11075255_A	345.1	Epilepsy	neurological	0.815762	0.305483	1.03727	0.0357122	0.401967	48606	1706	46900	267	FALSE	FALSE
rs1848068_T	481	Influenza	respiratory	0.0263319	0.305492	1.05859	0.0555629	0.335196	47960	729	47231	33	FALSE	FALSE
rs2908297_T	394.7	Disease of tricuspid valve	circulatory system	0.157406	0.305501	0.938208	0.0622457	0.155651	51474	1051	50423	18	FALSE	FALSE
rs2941257_T	767	Cervicocranial/Cervicobrachial syndrome	symptoms	0.96107	0.305516	0.773907	0.250131	0.261392	54864	47	54817	244	FALSE	FALSE
rs6885132_G	691.3	Congenital pigmentary anomalies of skin	dermatologic	0.0322069	0.305517	1.44779	0.361126	0.10076	52779	32	52747	84	FALSE	FALSE
rs10116772_A	586.12	Vesicoureteral reflux	genitourinary	0.664121	0.305526	1.09518	0.0887305	0.410704	46206	265	45941	41	FALSE	FALSE
rs8003022_G	635	Hemorrhage during pregnancy; childbirth and postpartum	pregnancy complications	0.835408	0.305532	0.92117	0.0801357	0.394256	32976	340	32636	29	FALSE	FALSE
rs10766394_G	385.3	Cholesteatoma	sense organs	0.444234	0.305535	0.88622	0.117886	0.376623	54459	159	54300	84	FALSE	FALSE
rs777355_A	520	Disorders of tooth development	digestive	0.303217	0.305541	1.08349	0.0782625	0.481209	57662	332	57330	304	FALSE	FALSE
rs580240_T	681.7	Cellulitis and abscess of trunk	dermatologic	0.341461	0.305542	1.04654	0.0443924	0.485169	52761	1047	51714	6	FALSE	FALSE
rs2971670_T	807	Fracture of ribs	injuries & poisonings	0.0378962	0.305544	1.08048	0.0755445	0.178159	51367	580	50787	44	FALSE	FALSE
rs10116772_A	389	Hearing loss	sense organs	0.711509	0.305546	1.02198	0.0212191	0.409587	59759	5059	54700	53	FALSE	FALSE
rs6899342_G	601.3	Orchitis and epididymitis	genitourinary	0.756947	0.305562	0.875713	0.129534	0.246189	20793	174	20619	41	FALSE	FALSE
rs10937714_C	361.1	Retinal detachment with retinal defect	sense organs	0.124115	0.305563	1.13265	0.12157	0.212853	56553	191	56362	622	FALSE	FALSE
rs10766395_C	707.1	Decubitus ulcer	dermatologic	0.563	0.305569	0.950233	0.0498241	0.380587	60140	879	59261	539	FALSE	FALSE
rs1848067_T	441.2	Chronic vascular insufficiency of intestine	circulatory system	0.571771	0.305572	0.844083	0.165442	0.361003	51109	84	51025	47	FALSE	FALSE
rs72727388_C	292.11	Aphasia	mental disorders	0.815499	0.305578	0.925389	0.0756831	0.272333	49423	470	48953	613	FALSE	FALSE
rs4660895_T	574.3	Cholecystitis without cholelithiasis	digestive	0.381095	0.30558	1.07172	0.067603	0.295873	57354	518	56836	35	FALSE	FALSE
rs2133705_C	614.52	Vaginitis and vulvovaginitis	genitourinary	0.295686	0.305583	0.946326	0.0538469	0.489858	31306	713	30593	528	FALSE	FALSE
rs6026592_A	747.11	Cardiac shunt/ heart septal defect	congenital anomalies	0.00810245	0.305587	0.960609	0.0392258	0.380207	59586	1462	58124	152	FALSE	FALSE
rs2380949_G	628	Ovarian cyst	genitourinary	0.57719	0.305592	1.08728	0.0816743	0.0947285	24718	874	23844	29	FALSE	FALSE
rs13136239_A	394.1	Mitral valve stenosis and aortic valve stenosis	circulatory system	0.591959	0.305593	1.06948	0.0655669	0.331489	50427	523	49904	567	FALSE	FALSE
rs1519480_C	523.3	Periodontitis (acute or chronic)	digestive	0.456225	0.305593	0.903986	0.0985268	0.327359	57863	247	57616	4	FALSE	FALSE
rs11042985_G	386.9	Dizziness and giddiness (Light-headedness and vertigo)	sense organs	0.680501	0.305594	0.977757	0.0219554	0.412603	57382	4891	52491	222	FALSE	FALSE
rs2924447_A	349	Other and unspecified disorders of the nervous system	neurological	0.480904	0.305602	0.903781	0.0987495	0.141892	47138	454	46684	486	FALSE	FALSE
rs11890449_T	526.1	Cysts of the jaws	digestive	0.880061	0.305619	1.71131	0.524432	0.0516607	57597	23	57574	50	FALSE	FALSE
rs2523504_T	447	Other disorders of arteries and arterioles	circulatory system	0.902876	0.305622	0.953114	0.046875	0.260842	52321	1251	51070	0	FALSE	FALSE
rs72648855_T	200.1	Polycythemia vera	neoplasms	0.576486	0.305625	0.840853	0.169202	0.107016	51992	212	51780	21	FALSE	FALSE
rs72650615_C	200.1	Polycythemia vera	neoplasms	0.576486	0.305625	0.840853	0.169202	0.107016	51992	212	51780	21	FALSE	FALSE
rs2133705_C	364.51	Fuchs' dystrophy	sense organs	0.193522	0.305627	1.15739	0.142683	0.488061	56160	100	56060	937	FALSE	FALSE
rs1519480_C	874	Complication of amputation stump	injuries & poisonings	0.45656	0.305628	1.13464	0.123302	0.32725	55806	144	55662	5	FALSE	FALSE
rs11626787_G	772.4	Rhabdomyolysis	symptoms	0.793422	0.305635	1.11871	0.1095	0.346819	53613	179	53434	143	FALSE	FALSE
rs13136239_A	252	Disorders of parathyroid gland	endocrine/metabolic	0.632631	0.305635	0.947963	0.0521658	0.331647	53872	871	53001	589	FALSE	FALSE
rs4237150_C	8.5	Bacterial enteritis	infectious diseases	0.788818	0.305638	0.947634	0.052505	0.411716	60883	764	60119	148	FALSE	FALSE
rs11708067_G	714	Rheumatoid arthritis and other inflammatory polyarthropathies	musculoskeletal	0.177107	0.305647	1.03568	0.0342201	0.236411	55708	2455	53253	3	FALSE	FALSE
rs11989843_G	337.1	Peripheral autonomic neuropathy	neurological	0.796474	0.30565	0.844943	0.164474	0.196682	46931	128	46803	363	FALSE	FALSE
rs1905505_A	750	Digestive congenital anomalies	congenital anomalies	0.783097	0.305655	1.07346	0.069199	0.288809	59439	511	58928	333	FALSE	FALSE
rs62405452_A	300	Anxiety disorders	mental disorders	0.0882155	0.305661	1.02605	0.0251028	0.107312	47213	11005	36208	11	FALSE	FALSE
rs62405453_A	300	Anxiety disorders	mental disorders	0.0882155	0.305661	1.02605	0.0251028	0.107312	47213	11005	36208	11	FALSE	FALSE
rs62405454_C	300	Anxiety disorders	mental disorders	0.0882155	0.305661	1.02605	0.0251028	0.107312	47213	11005	36208	11	FALSE	FALSE
rs2908289_A	560.3	Peritoneal or intestinal adhesions	digestive	0.0771888	0.305669	0.858229	0.14925	0.180238	40907	170	40737	14	FALSE	FALSE
rs28578604_T	740.1	Osteoarthritis; localized	musculoskeletal	0.411659	0.305674	0.974918	0.0247987	0.219571	53732	6173	47559	72	FALSE	FALSE
rs7946714_C	496.1	Emphysema	respiratory	0.22527	0.305674	0.952089	0.0479301	0.214323	49381	1401	47980	48	FALSE	FALSE
rs2523507_G	323.8	Encephalitis, non-infectious	neurological	0.977824	0.305677	1.14415	0.13146	0.260566	62157	141	62016	9	FALSE	FALSE
rs4237150_C	586.1	Anatomical abnormatilies of kidney and ureters	genitourinary	0.715923	0.305678	1.09311	0.0869144	0.412483	46151	276	45875	111	FALSE	FALSE
rs6485473_G	453	Chronic venous hypertension	circulatory system	0.695059	0.305678	0.722955	0.316702	0.316473	44751	27	44724	55	FALSE	FALSE
rs10842991_T	592.1	Cystitis	genitourinary	0.497069	0.305685	1.05421	0.0515357	0.191609	46728	1244	45484	432	FALSE	FALSE
rs6438788_G	378.1	Strabismus (not specified as paralytic)	sense organs	0.131421	0.305687	0.941568	0.0587792	0.461858	54730	608	54122	60	FALSE	FALSE
rs3733227_C	433.6	Acute, but ill-defined cerebrovascular disease	circulatory system	0.116201	0.305695	1.06626	0.0626317	0.335097	53019	580	52439	2	FALSE	FALSE
rs4660895_T	736.4	Genu valgum or varum (acquired)	musculoskeletal	0.283324	0.305696	0.785444	0.235777	0.29478	54371	48	54323	31	FALSE	FALSE
rs4558932_C	536.3	Gastroparesis	digestive	0.574272	0.305697	1.08236	0.0772699	0.211661	53588	487	53101	542	FALSE	FALSE
rs10766395_C	198	Secondary malignant neoplasm	neoplasms	0.401905	0.305697	0.979659	0.020063	0.381219	51077	6413	44664	469	FALSE	FALSE
rs10842991_T	625.1	Dyspareunia	genitourinary	0.265476	0.305703	1.12433	0.114413	0.190134	30681	235	30446	280	FALSE	FALSE
rs2268570_G	368.9	Subjective visual disturbances	sense organs	0.974263	0.305703	0.935279	0.0653244	0.419774	58017	488	57529	287	FALSE	FALSE
rs10860209_A	365.11	Primary open angle glaucoma	sense organs	0.46405	0.305704	0.895817	0.107411	0.152106	57013	379	56634	335	FALSE	FALSE
rs2941257_T	475.9	Postnasal drip	respiratory	0.484596	0.305706	1.07948	0.0746641	0.261552	42481	452	42029	176	FALSE	FALSE
rs1364809_C	415.21	Primary pulmonary hypertension	circulatory system	0.0556939	0.305708	1.23851	0.208842	0.0254329	51626	403	51223	9	FALSE	FALSE
rs28582094_G	535.8	Other specified gastritis	digestive	0.795654	0.305715	0.923055	0.0781703	0.266285	54023	442	53581	43	FALSE	FALSE
rs16969990_T	182	Malignant neoplasm of uterus	neoplasms	0.0389839	0.305716	1.13642	0.124855	0.0692638	29070	475	28595	22	FALSE	FALSE
rs76369685_A	263	Other nutritional deficiency	endocrine/metabolic	0.461	0.305717	0.873914	0.131583	0.0592236	43665	588	43077	294	FALSE	FALSE
rs4701619_C	622.1	Polyp of corpus uteri	genitourinary	0.741313	0.305727	1.12407	0.114188	0.187802	34161	237	33924	51	FALSE	FALSE
rs11708067_G	302.1	Decreased libido	mental disorders	0.00527816	0.305732	1.13226	0.121283	0.235547	36394	181	36213	3	FALSE	FALSE
rs1250590_A	749	Congenital anomalies of face and neck	congenital anomalies	0.779738	0.305736	0.928968	0.0719395	0.475565	61470	418	61052	1039	FALSE	FALSE
rs12631733_T	853	Complication of colostomy or enterostomy	injuries & poisonings	0.809395	0.305746	1.11858	0.109416	0.160367	53973	291	53682	145	FALSE	FALSE
rs11263762_A	313.2	Tics and stuttering	mental disorders	0.692308	0.305746	1.13474	0.123416	0.411039	58031	137	57894	92	FALSE	FALSE
rs62432360_C	255.12	Hyperaldosteronism	endocrine/metabolic	0.662379	0.305753	1.27327	0.235889	0.178277	52912	53	52859	731	FALSE	FALSE
rs497273_C	286.6	Defibrination syndrome	hematopoietic	0.244872	0.305754	1.17481	0.157306	0.344332	47566	86	47480	231	FALSE	FALSE
rs117252445_A	442.2	Aneurysm of iliac artery	circulatory system	0.852718	0.305765	0.592957	0.510311	0.0557733	51037	59	50978	96	FALSE	FALSE
rs11085259_T	714	Rheumatoid arthritis and other inflammatory polyarthropathies	musculoskeletal	0.121697	0.305766	0.961068	0.0387741	0.180061	55559	2446	53113	159	FALSE	FALSE
rs6026591_A	695.21	Dermatitis herpetiformis	dermatologic	0.678748	0.30577	0.733755	0.302284	0.37994	52736	26	52710	128	FALSE	FALSE
rs724016_G	521	Diseases of hard tissues of teeth	digestive	0.163172	0.305784	1.03934	0.0376802	0.436206	59081	1472	57609	13	FALSE	FALSE
rs4237150_C	442.1	Aortic aneurysm	circulatory system	0.425009	0.305784	0.957955	0.0419433	0.41132	52227	1269	50958	122	FALSE	FALSE
rs9901746_A	854	Complications of cardiac/vascular device, implant, and graft	injuries & poisonings	0.0125289	0.305785	0.956262	0.0436702	0.4068	54410	1124	53286	566	FALSE	FALSE
rs6103716_C	564.9	Personal history of diseases of digestive system	digestive	0.484055	0.305786	1.08795	0.0823136	0.313584	41040	339	40701	53	FALSE	FALSE
rs4930046_A	368.2	Diplopia and disorders of binocular vision	sense organs	0.027526	0.305791	1.06288	0.0595477	0.481777	57757	572	57185	642	FALSE	FALSE
rs11650000_A	528.11	Stomatitis and mucositis (ulcerative)	digestive	0.0682612	0.305797	0.891897	0.111715	0.453584	58546	165	58381	201	FALSE	FALSE
rs4812816_A	352.1	Trigeminal nerve disorders [CN5]	neurological	0.189854	0.305797	1.08685	0.0813264	0.217527	54515	435	54080	42	FALSE	FALSE
rs1905505_A	627.4	Premenopausal menorrhagia	genitourinary	0.934948	0.305802	0.81889	0.195109	0.286792	23796	71	23725	145	FALSE	FALSE
rs12631733_T	250.21	Type 2 diabetes with ketoacidosis	endocrine/metabolic	0.742343	0.305808	0.827548	0.184842	0.159674	43974	124	43850	122	FALSE	FALSE
rs16860758_G	572	Ascites (non malignant)	digestive	0.079184	0.305811	0.961509	0.0383294	0.184229	48665	2479	46186	537	FALSE	FALSE
rs1905505_A	733.9	Chondromalacia	musculoskeletal	0.691164	0.305819	1.1947	0.17372	0.288159	49490	76	49414	275	FALSE	FALSE
rs7405696_C	854	Complications of cardiac/vascular device, implant, and graft	injuries & poisonings	0.0334835	0.305819	0.956291	0.0436438	0.407749	54509	1124	53385	462	FALSE	FALSE
rs10039427_A	368.3	Anisometropia	sense organs	0.961069	0.305824	1.27795	0.239504	0.185919	57630	50	57580	232	FALSE	FALSE
rs1971152_C	690	Erythematosquamous dermatosis	dermatologic	0.926076	0.305826	0.94732	0.0528486	0.411135	53210	761	52449	405	FALSE	FALSE
rs112412537_A	10	Tuberculosis	infectious diseases	0.737284	0.305832	1.39334	0.323926	0.0392735	50874	92	50782	668	FALSE	FALSE
rs2924447_A	430.2	Intracerebral hemorrhage	circulatory system	0.458117	0.305837	1.09015	0.0842934	0.141586	52477	550	51927	540	FALSE	FALSE
rs28578604_T	473	Diseases of the larynx and vocal cords	respiratory	0.856409	0.305838	0.961674	0.0381643	0.220266	44276	2142	42134	62	FALSE	FALSE
rs925095_T	159.4	Malignant neoplasm of retroperitoneum and peritoneum	neoplasms	0.906412	0.305839	0.895017	0.108314	0.381241	55036	186	54850	158	FALSE	FALSE
rs9901746_A	523	Gingival and periodontal diseases	digestive	0.829744	0.305842	0.947452	0.0527143	0.407306	57803	770	57033	618	FALSE	FALSE
rs5210_A	509.8	Dependence on respirator [Ventilator] or supplemental oxygen	respiratory	0.375249	0.305844	1.04216	0.0403315	0.376681	44470	1348	43122	23	FALSE	FALSE
rs10814915_T	283	Acquired hemolytic anemias	hematopoietic	0.178002	0.305844	0.897226	0.105908	0.425608	40112	187	39925	72	FALSE	FALSE
rs79896666_C	300.4	Dysthymic disorder	mental disorders	0.161811	0.305845	0.90343	0.0991786	0.0565244	37214	1079	36135	87	FALSE	FALSE
rs78551082_T	300.4	Dysthymic disorder	mental disorders	0.161811	0.305845	0.90343	0.0991786	0.0565244	37214	1079	36135	87	FALSE	FALSE
rs74628648_T	300.4	Dysthymic disorder	mental disorders	0.161811	0.305845	0.90343	0.0991786	0.0565244	37214	1079	36135	87	FALSE	FALSE
rs4237150_C	526.42	Arthralgia/ankylosis of temporomandibular joint	digestive	0.9003	0.305847	1.24369	0.212976	0.410734	57530	44	57486	142	FALSE	FALSE
rs6483215_A	614.5	Inflammatory disease of cervix, vagina, and vulva	genitourinary	0.589723	0.305849	0.945941	0.0542736	0.235611	32055	1001	31054	44	FALSE	FALSE
rs144155527_T	90	Sexually transmitted infections (not HIV or hepatitis)	infectious diseases	0.186199	0.30586	1.36885	0.306629	0.0178112	62938	232	62706	172	FALSE	FALSE
rs1905505_A	212	Benign neoplasm of respiratory and intrathoracic organs	neoplasms	0.828726	0.305866	1.1153	0.106573	0.289101	62748	208	62540	350	FALSE	FALSE
rs1016565_A	282	Hereditary hemolytic anemias	hematopoietic	0.179449	0.305866	0.890072	0.113731	0.309581	40101	194	39907	85	FALSE	FALSE
rs2523504_T	578.9	Hemorrhage of gastrointestinal tract	digestive	0.940093	0.305867	0.959467	0.04041	0.261419	50532	1674	48858	1	FALSE	FALSE
rs4400674_A	722.8	Postlaminectomy syndrome	musculoskeletal	0.227901	0.305868	1.06262	0.0593192	0.385592	49883	603	49280	1	FALSE	FALSE
rs11776904_C	803.21	Colles' fracture	injuries & poisonings	0.496677	0.305875	1.16124	0.145999	0.158877	50193	161	50032	850	FALSE	FALSE
rs867635_T	550.4	Umbilical hernia	digestive	0.864836	0.305894	1.11519	0.106479	0.0793741	54829	557	54272	22	FALSE	FALSE
rs10937714_C	741.2	Stiffness of joint	musculoskeletal	0.351915	0.305894	1.04699	0.044845	0.211467	52831	1515	51316	572	FALSE	FALSE
rs1016565_A	697	Sarcoidosis	dermatologic	0.726708	0.305895	1.098	0.0913142	0.31024	52988	273	52715	119	FALSE	FALSE
rs4984980_A	454.11	Varicose veins of lower extremity, symptomtic	circulatory system	0.786049	0.305899	1.09138	0.0854075	0.188944	44754	436	44318	497	FALSE	FALSE
rs12746673_C	276.4	Acid-base balance disorder	endocrine/metabolic	0.655637	0.3059	0.969389	0.0303651	0.20958	43537	3669	39868	709	FALSE	FALSE
rs112412537_A	513.4	Hyperventilation	respiratory	0.903934	0.305901	1.13417	0.122969	0.0392765	58241	791	57450	759	FALSE	FALSE
rs6485473_G	751.12	Congenital anomalies of male genital organs	congenital anomalies	0.450235	0.305908	0.904311	0.0982396	0.315263	25880	265	25615	33	FALSE	FALSE
rs116761056_T	440.1	Atherosclerosis of renal artery	circulatory system	0.490562	0.305908	0.692062	0.359506	0.0191606	51225	292	50933	147	FALSE	FALSE
rs6817471_C	599.9	Other abnormality of urination	genitourinary	0.557461	0.305911	1.03913	0.0374854	0.33593	46602	1690	44912	32	FALSE	FALSE
rs6790843_A	280.1	Iron deficiency anemias, unspecified or not due to blood loss	hematopoietic	0.622862	0.305915	0.972545	0.0271911	0.371788	43155	3201	39954	42	FALSE	FALSE
rs4887810_A	755.61	Congenital hip dysplasia and deformity	congenital anomalies	0.196661	0.30592	0.896252	0.106985	0.326118	60840	209	60631	328	FALSE	FALSE
rs11002898_A	795.82	Elevated cancer antigen 125 [CA 125]	symptoms	0.713776	0.30592	1.19412	0.173285	0.251441	61748	82	61666	152	FALSE	FALSE
rs62432360_C	752.2	Other specified congenital anomalies of nervous system	congenital anomalies	0.725971	0.305925	1.1008	0.0938032	0.178218	61217	377	60840	849	FALSE	FALSE
rs6031558_C	8.6	Viral Enteritis	infectious diseases	0.913987	0.305926	1.09299	0.086845	0.328573	60530	296	60234	26	FALSE	FALSE
rs10814915_T	453	Chronic venous hypertension	circulatory system	0.522805	0.305935	0.746887	0.285061	0.426524	44729	27	44702	82	FALSE	FALSE
rs6128461_T	270.12	Phenylketonuria [PKU]	endocrine/metabolic	0.349363	0.305938	1.27193	0.234951	0.38007	59022	37	58985	55	FALSE	FALSE
rs6885132_G	41.4	E. coli	infectious diseases	0.145165	0.30594	1.06884	0.0650236	0.101051	52607	1273	51334	82	FALSE	FALSE
rs4433533_G	289.3	Personal history of diseases of blood and blood-forming organs	hematopoietic	0.707886	0.305953	1.13297	0.121945	0.214545	45797	187	45610	14	FALSE	FALSE
rs497273_C	604.1	Redundant prepuce and phimosis/BXO	genitourinary	0.778904	0.305954	1.09688	0.0903248	0.34593	19754	299	19455	108	FALSE	FALSE
rs3802113_G	411.2	Myocardial infarction	circulatory system	0.275958	0.305955	0.965539	0.0342554	0.164485	50263	3974	46289	58	FALSE	FALSE
rs2894536_C	433.1	Occlusion and stenosis of precerebral arteries	circulatory system	0.574868	0.305957	0.955794	0.044164	0.159303	54296	2211	52085	392	FALSE	FALSE
rs925095_T	528	Diseases of the oral soft tissues, excluding lesions specific for gingiva and tongue	digestive	0.922755	0.305959	1.03881	0.0371896	0.382027	59967	1557	58410	174	FALSE	FALSE
rs11564710_A	145.4	Cancer of the gums	neoplasms	0.795396	0.305969	1.19039	0.170247	0.416403	61210	70	61140	133	FALSE	FALSE
rs2924447_A	196	Radiotherapy	neoplasms	0.774844	0.30597	1.0471	0.0449606	0.141653	46741	2112	44629	474	FALSE	FALSE
rs1848068_T	292.12	Symbolic dysfunction	mental disorders	0.384969	0.30597	0.831239	0.180556	0.335206	49571	74	49497	29	FALSE	FALSE
rs2285676_G	41.8	H. pylori	infectious diseases	0.132872	0.305971	0.869233	0.136898	0.375522	51511	119	51392	21	FALSE	FALSE
rs1971152_C	694	Dyschromia and Vitiligo	dermatologic	0.875395	0.305973	0.964092	0.0357212	0.410975	54159	1710	52449	413	FALSE	FALSE
rs2523506_T	723.1	Torticollis	musculoskeletal	0.696674	0.305979	0.776924	0.24657	0.160819	49332	73	49259	22	FALSE	FALSE
rs3733227_C	614.32	Chronic inflammatory pelvic disease	genitourinary	0.639292	0.305983	0.848453	0.160538	0.333964	31183	94	31089	2	FALSE	FALSE
rs11075255_A	389.2	Conductive hearing loss	sense organs	0.8124	0.305987	1.05467	0.0519994	0.403155	55253	775	54478	285	FALSE	FALSE
rs1250095_T	174.3	Neoplasm of uncertain behavior of breast	neoplasms	0.956126	0.305989	0.877828	0.127291	0.378249	55478	137	55341	318	FALSE	FALSE
rs777355_A	627.2	Symptomatic menopause	genitourinary	0.115594	0.305989	1.03046	0.029309	0.481151	26474	2721	23753	135	FALSE	FALSE
rs2133705_C	164	Cancer of intrathoracic organs	neoplasms	0.387846	0.305991	0.873552	0.132062	0.489072	59161	117	59044	991	FALSE	FALSE
rs5210_A	728.1	Muscular calcification and ossification	musculoskeletal	0.477779	0.305997	0.801995	0.215553	0.376188	46938	50	46888	19	FALSE	FALSE
rs3087948_T	747.12	Valvular heart disease/ heart chambers	congenital anomalies	0.897074	0.305998	0.933903	0.0668024	0.187217	59009	813	58196	72	FALSE	FALSE
rs580240_T	427.7	Tachycardia NOS	circulatory system	0.146166	0.306003	1.02152	0.0208042	0.485491	42904	5420	37484	5	FALSE	FALSE
rs142848532_T	726.1	Enthesopathy	musculoskeletal	0.156854	0.306011	0.935951	0.0646638	0.0472504	49280	3127	46153	834	FALSE	FALSE
rs2908297_T	289.1	Myelofibrosis	hematopoietic	0.107231	0.306014	0.830046	0.181975	0.155342	45741	131	45610	12	FALSE	FALSE
rs4660895_T	433.11	Occlusion of cerebral arteries, with cerebral infarction	circulatory system	0.24752	0.306016	1.09034	0.0844932	0.295027	52746	332	52414	28	FALSE	FALSE
rs2523506_T	681.2	Cellulitis and abscess of face/neck	dermatologic	0.441104	0.306019	1.09626	0.0897888	0.160615	52137	439	51698	22	FALSE	FALSE
rs925095_T	603	Other disorders of testis	genitourinary	0.942285	0.306021	0.911935	0.090061	0.383178	19778	270	19508	49	FALSE	FALSE
rs12453443_G	707.2	Chronic ulcer of leg or foot	dermatologic	0.186032	0.306024	0.951928	0.0481298	0.403915	60020	929	59091	716	FALSE	FALSE
rs11989843_G	695.4	Lupus (localized and systemic)	dermatologic	0.702985	0.306025	1.06099	0.0578371	0.194853	52088	947	51141	402	FALSE	FALSE
rs10937714_C	272.12	Hyperglyceridemia	endocrine/metabolic	0.0499461	0.306026	1.07496	0.0706144	0.212913	39643	594	39049	438	FALSE	FALSE
rs2924447_A	327.3	Sleep apnea	neurological	0.330704	0.306028	0.971543	0.0282042	0.142134	52616	6664	45952	516	FALSE	FALSE
rs8003022_G	246	Other disorders of thyroid	endocrine/metabolic	0.901537	0.306031	0.943825	0.0564819	0.392126	49947	679	49268	42	FALSE	FALSE
rs1250542_A	625	Pain and other symptoms associated with female genital organs	genitourinary	0.810588	0.306038	0.956778	0.0431668	0.374446	31839	1211	30628	90	FALSE	FALSE
rs6867984_A	278.1	Obesity	endocrine/metabolic	0.0252891	0.306038	1.03647	0.034998	0.107389	54740	7689	47051	10	FALSE	FALSE
rs6136447_G	386.1	Meniere's disease	sense organs	0.131256	0.306042	0.864844	0.141864	0.1383	52780	238	52542	158	FALSE	FALSE
rs7946714_C	287.3	Thrombocytopenia	hematopoietic	0.211196	0.306046	1.0301	0.0289755	0.215286	51464	3806	47658	52	FALSE	FALSE
rs11890449_T	286.81	Primary hypercoagulable state	hematopoietic	0.980567	0.306052	1.14748	0.134404	0.0515319	48174	509	47665	41	FALSE	FALSE
rs35498576_C	452.1	Iatrogenic pulmonary embolism and infarction	circulatory system	0.493214	0.306054	0.800085	0.217908	0.282219	44740	59	44681	101	FALSE	FALSE
rs5210_A	348.8	Encephalopathy, not elsewhere classified	neurological	0.786254	0.306059	1.03749	0.0359579	0.37755	48816	1691	47125	20	FALSE	FALSE
rs35533056_A	204.1	Lymphoid leukemia	neoplasms	0.870888	0.306077	0.921694	0.0796708	0.385168	60092	342	59750	321	FALSE	FALSE
rs1510148_T	690	Erythematosquamous dermatosis	dermatologic	0.948035	0.306077	1.06095	0.0578081	0.26217	53368	762	52606	239	FALSE	FALSE
rs11085259_T	279.2	Autoimmune disease NEC	endocrine/metabolic	0.513271	0.306079	0.727004	0.311507	0.179943	56001	44	55957	158	FALSE	FALSE
rs2948567_T	612	Breast conditions, congenital or relating to hormones	genitourinary	0.877227	0.306086	0.926864	0.0742064	0.333836	55722	426	55296	297	FALSE	FALSE
rs6438788_G	442.8	Aneurysm of other specified artery	circulatory system	0.146111	0.306087	0.898354	0.104733	0.462333	51198	187	51011	61	FALSE	FALSE
rs144155527_T	376	Disorders of the orbit	sense organs	0.244925	0.306087	1.68249	0.508344	0.0175902	54121	68	54053	134	FALSE	FALSE
rs1519480_C	428.2	Heart failure NOS	circulatory system	0.185735	0.30609	1.03778	0.0362355	0.326516	51460	1837	49623	4	FALSE	FALSE
rs8121252_T	598	Abnormal findings on examination of urine	genitourinary	0.0257542	0.306095	1.06411	0.060717	0.341452	61937	600	61337	222	FALSE	FALSE
rs234866_A	585.34	Chronic Kidney Disease, Stage IV	genitourinary	0.851274	0.3061	1.04369	0.0417865	0.306405	47279	1413	45866	126	FALSE	FALSE
rs56149656_G	562.2	Diverticulitis	digestive	0.205397	0.306101	1.08488	0.079607	0.107208	41508	813	40695	58	FALSE	FALSE
rs13282002_C	443.7	Peripheral angiopathy in diseases classified elsewhere	circulatory system	0.745163	0.306102	0.881619	0.123109	0.158689	51015	272	50743	346	FALSE	FALSE
rs6899343_T	252	Disorders of parathyroid gland	endocrine/metabolic	0.877466	0.306106	1.0588	0.0558278	0.246964	54020	868	53152	434	FALSE	FALSE
rs11564710_A	597.2	Urinary complications NEC	genitourinary	0.724748	0.306112	1.11985	0.110606	0.416366	56472	167	56305	128	FALSE	FALSE
rs7531911_G	525.1	Loss of teeth or edentulism	digestive	0.0892549	0.306112	0.906904	0.0954829	0.294767	57861	276	57585	36	FALSE	FALSE
rs6438788_G	338	Pain	neurological	0.243168	0.306117	1.01552	0.0150516	0.462941	57287	11334	45953	68	FALSE	FALSE
rs1250590_A	255.11	Cushing's syndrome	endocrine/metabolic	0.904076	0.306118	1.14706	0.134068	0.475447	52805	112	52693	909	FALSE	FALSE
rs1250095_T	260.21	Kwashiorkor	endocrine/metabolic	0.981496	0.306119	1.28826	0.247499	0.377662	43147	33	43114	251	FALSE	FALSE
rs62405452_A	349	Other and unspecified disorders of the nervous system	neurological	0.164737	0.306128	0.891064	0.112704	0.106976	47595	458	47137	9	FALSE	FALSE
rs62405453_A	349	Other and unspecified disorders of the nervous system	neurological	0.164737	0.306128	0.891064	0.112704	0.106976	47595	458	47137	9	FALSE	FALSE
rs62405454_C	349	Other and unspecified disorders of the nervous system	neurological	0.164737	0.306128	0.891064	0.112704	0.106976	47595	458	47137	9	FALSE	FALSE
rs12631733_T	204.3	Monocytic leukemia	neoplasms	0.840158	0.306133	0.760784	0.267163	0.160022	59973	64	59909	161	FALSE	FALSE
rs10842991_T	479	Other upper respiratory disease	respiratory	0.631299	0.30614	0.965109	0.0347041	0.191081	44769	2933	41836	402	FALSE	FALSE
rs116761056_T	279.2	Autoimmune disease NEC	endocrine/metabolic	0.161921	0.306149	1.8279	0.589412	0.0188482	56000	45	55955	157	FALSE	FALSE
rs11708903_G	580.3	Nephritis and nephropathy without mention of glomerulonephritis	genitourinary	0.388563	0.306149	1.05855	0.055598	0.454056	46578	659	45919	64	FALSE	FALSE
rs12631733_T	323.2	Acute (transverse) myelitis	neurological	0.81291	0.306151	0.696236	0.353811	0.160103	61907	39	61868	167	FALSE	FALSE
rs1905505_A	191.1	Cancer of brain and nervous system	neoplasms	0.887744	0.30616	0.940134	0.0603261	0.288792	61243	703	60540	339	FALSE	FALSE
rs6817471_C	356	Hereditary and idiopathic peripheral neuropathy	neurological	0.0978772	0.306163	1.03762	0.0360877	0.335808	57442	1801	55641	39	FALSE	FALSE
rs10766394_G	527.7	Disturbance of salivary secretion	digestive	0.0890135	0.306163	0.935852	0.0647878	0.376457	59008	522	58486	95	FALSE	FALSE
rs11650000_A	255.2	Adrenal hypofunction	endocrine/metabolic	0.181322	0.306165	0.952203	0.0478616	0.453585	54303	902	53401	168	FALSE	FALSE
rs5210_A	580.4	Renal sclerosis, NOS	genitourinary	0.0362877	0.306166	1.12016	0.110891	0.376919	46128	170	45958	22	FALSE	FALSE
rs777355_A	226	Benign neoplasm of thyroid glands	neoplasms	0.15326	0.306168	0.881671	0.123069	0.481156	61029	134	60895	314	FALSE	FALSE
rs9489217_C	686.4	Pyogenic granuloma	dermatologic	0.977642	0.306172	0.829681	0.182465	0.449523	51766	62	51704	17	FALSE	FALSE
rs4930046_A	691	Congenital anomalies of skin	dermatologic	0.537764	0.306174	0.900696	0.102208	0.481845	52465	195	52270	580	FALSE	FALSE
rs2908296_T	394.4	Acute rheumatic heart disease	circulatory system	0.172174	0.306177	1.28856	0.247758	0.153315	50442	53	50389	52	FALSE	FALSE
rs2523506_T	795.81	Elevated carcinoembryonic antigen [CEA]	symptoms	0.601168	0.306183	1.13867	0.126908	0.160404	62003	214	61789	27	FALSE	FALSE
rs1016565_A	654	Other and unspecified complications of birth; puerperium affecting management of mother	pregnancy complications	0.88741	0.306184	0.899912	0.103061	0.30933	34085	232	33853	68	FALSE	FALSE
rs6128461_T	444.1	Arterial embolism and thrombosis of lower extremity artery	circulatory system	0.5763	0.306184	0.894477	0.108981	0.379862	51212	185	51027	46	FALSE	FALSE
rs76369685_A	444.2	Embolism and thrombosis of abdominal aorta	circulatory system	0.435376	0.306185	0.626922	0.45632	0.0584959	50807	64	50743	340	FALSE	FALSE
rs10814915_T	513.4	Hyperventilation	respiratory	0.847269	0.306198	1.05328	0.0507332	0.42576	58863	799	58064	110	FALSE	FALSE
rs35533056_A	411.4	Coronary atherosclerosis	circulatory system	0.878485	0.306199	1.01923	0.018619	0.385587	55955	9866	46089	296	FALSE	FALSE
rs10860209_A	750.11	Esophageal atresia/tracheoesophageal fistula	congenital anomalies	0.315592	0.306202	0.644645	0.429089	0.152023	58945	30	58915	351	FALSE	FALSE
rs56149656_G	283	Acquired hemolytic anemias	hematopoietic	0.0347809	0.306202	0.831461	0.180382	0.106982	40119	187	39932	59	FALSE	FALSE
rs72648855_T	627.3	Postmenopausal atrophic vaginitis	genitourinary	0.015397	0.306204	0.9266	0.0745034	0.104587	24984	1124	23860	9	FALSE	FALSE
rs72650615_C	627.3	Postmenopausal atrophic vaginitis	genitourinary	0.015397	0.306204	0.9266	0.0745034	0.104587	24984	1124	23860	9	FALSE	FALSE
rs730497_A	110	Dermatophytosis / Dermatomycosis	infectious diseases	0.38258	0.306208	1.04135	0.0395978	0.178336	55802	2266	53536	39	FALSE	FALSE
rs6103716_C	174.3	Neoplasm of uncertain behavior of breast	neoplasms	0.921338	0.306218	0.871084	0.134888	0.314572	55717	137	55580	68	FALSE	FALSE
rs3802113_G	720.1	Spinal stenosis of lumbar region	musculoskeletal	0.434983	0.306221	1.04811	0.0459199	0.164264	51064	1833	49231	56	FALSE	FALSE
rs5210_A	694.2	Other dyschromia	dermatologic	0.56248	0.30623	1.03806	0.0365034	0.376919	54456	1649	52807	24	FALSE	FALSE
rs12302189_A	599.5	Frequency of urination and polyuria	genitourinary	0.78428	0.306232	0.941791	0.0586148	0.0555833	48144	3279	44865	91	FALSE	FALSE
rs10133035_T	367.1	Myopia	sense organs	0.837189	0.306233	1.03835	0.0367775	0.352235	58796	1651	57145	425	FALSE	FALSE
rs112412537_A	614.5	Inflammatory disease of cervix, vagina, and vulva	genitourinary	0.517942	0.306234	0.880405	0.12449	0.0390342	31703	993	30710	406	FALSE	FALSE
rs112412537_A	724.1	Disorders of sacrum	musculoskeletal	0.447166	0.306236	1.21249	0.188319	0.0396388	49005	315	48690	627	FALSE	FALSE
rs6031558_C	290.13	Senile dementia	mental disorders	0.993201	0.306242	1.12457	0.114742	0.327493	49679	173	49506	20	FALSE	FALSE
rs6885132_G	395.2	Nonrheumatic aortic valve disorders	circulatory system	0.203432	0.306243	0.952768	0.0472893	0.101079	53186	2828	50358	84	FALSE	FALSE
rs1848068_T	577	Diseases of pancreas	digestive	0.295034	0.306245	1.04013	0.0384556	0.335513	62327	1545	60782	39	FALSE	FALSE
rs2239525_G	291	Other specified nonpsychotic and/or transient mental disorders	mental disorders	0.982737	0.306246	1.03473	0.0333726	0.260591	51930	2406	49524	0	FALSE	FALSE
rs2239526_G	291	Other specified nonpsychotic and/or transient mental disorders	mental disorders	0.982737	0.306246	1.03473	0.0333726	0.260591	51930	2406	49524	0	FALSE	FALSE
rs730497_A	550.6	Incisional hernia	digestive	0.0452917	0.306249	0.939135	0.0613768	0.178877	55225	969	54256	39	FALSE	FALSE
rs2894536_C	480.5	Bronchopneumonia and lung abscess	respiratory	0.734699	0.306252	0.884727	0.119709	0.159077	47238	288	46950	333	FALSE	FALSE
rs4984980_A	756	Other congenital musculoskeletal anomalies	congenital anomalies	0.729263	0.306259	0.910505	0.0916392	0.188761	60746	419	60327	660	FALSE	FALSE
rs580240_T	290.2	Delirium due to conditions classified elsewhere	mental disorders	0.684312	0.30626	0.946342	0.0539064	0.485944	50229	711	49518	6	FALSE	FALSE
rs117252445_A	800.2	Fracture of unspecified part of femur	injuries & poisonings	0.890905	0.30626	1.15097	0.137432	0.0558899	51181	446	50735	97	FALSE	FALSE
rs1971152_C	575.8	Other disorders of biliary tract	digestive	0.764087	0.306265	1.05475	0.0521033	0.410653	57232	768	56464	432	FALSE	FALSE
rs6817471_C	433.6	Acute, but ill-defined cerebrovascular disease	circulatory system	0.116548	0.306267	1.06618	0.0626332	0.335211	52992	580	52412	31	FALSE	FALSE
rs10181515_T	567	Peritonitis and retroperitoneal infections	digestive	0.0952403	0.30627	0.948332	0.0518543	0.225104	52578	1124	51454	18	FALSE	FALSE
rs72727388_C	513	Respiratory abnormalities	respiratory	0.656812	0.306272	0.962545	0.0373137	0.273162	59408	1917	57491	734	FALSE	FALSE
rs79896666_C	428.1	Congestive heart failure (CHF) NOS	circulatory system	0.0175434	0.306274	0.954162	0.0458632	0.0565038	54899	5378	49521	122	FALSE	FALSE
rs78551082_T	428.1	Congestive heart failure (CHF) NOS	circulatory system	0.0175434	0.306274	0.954162	0.0458632	0.0565038	54899	5378	49521	122	FALSE	FALSE
rs74628648_T	428.1	Congestive heart failure (CHF) NOS	circulatory system	0.0175434	0.306274	0.954162	0.0458632	0.0565038	54899	5378	49521	122	FALSE	FALSE
rs3213571_C	464	Acute sinusitis	respiratory	0.861031	0.306281	0.957765	0.0421808	0.0829321	49432	4241	45191	103	FALSE	FALSE
rs34506303_G	703	Diseases of nail, NOS	dermatologic	0.528681	0.306285	0.905384	0.0971567	0.158276	57482	433	57049	1015	FALSE	FALSE
rs8074454_C	216.1	Screening for malignant neoplasms of the skin	neoplasms	0.306225	0.306293	1.1677	0.151546	0.330865	55636	94	55542	16	FALSE	FALSE
rs6899342_G	300.11	Generalized anxiety disorder	mental disorders	0.75975	0.306303	0.959849	0.0400572	0.248406	37966	1807	36159	61	FALSE	FALSE
rs6688365_C	327.4	Insomnia	neurological	0.728499	0.306307	1.02358	0.0227861	0.437495	50476	4345	46131	286	FALSE	FALSE
rs2941257_T	300.4	Dysthymic disorder	mental disorders	0.720733	0.306311	0.949734	0.0504138	0.260488	37136	1075	36061	169	FALSE	FALSE
rs3733227_C	191.1	Cancer of brain and nervous system	neoplasms	0.235329	0.306335	1.05928	0.0562943	0.335225	61575	704	60871	2	FALSE	FALSE
rs11650000_A	289.5	Diseases of spleen	hematopoietic	0.241426	0.306346	1.09155	0.08564	0.453646	45746	276	45470	158	FALSE	FALSE
rs6026591_A	444.1	Arterial embolism and thrombosis of lower extremity artery	circulatory system	0.586999	0.306346	0.894489	0.109004	0.379772	51132	185	50947	131	FALSE	FALSE
rs11626787_G	977	Personal history of allergy to medicinal agents	injuries & poisonings	0.508198	0.30635	0.969906	0.0298718	0.346877	48964	2678	46286	131	FALSE	FALSE
rs2403205_T	440.2	Atherosclerosis of the extremities	circulatory system	0.63287	0.306353	1.05094	0.0485689	0.372164	51875	946	50929	148	FALSE	FALSE
rs4513637_G	520.2	Disturbances in tooth eruption	digestive	0.0447534	0.306354	0.89113	0.112684	0.175821	57385	299	57086	559	FALSE	FALSE
rs2285676_G	389.5	Disorders of acoustic nerve	sense organs	0.0581318	0.306354	0.779014	0.244135	0.377166	54761	39	54722	22	FALSE	FALSE
rs10766394_G	594	Urinary calculus	genitourinary	0.37212	0.306354	1.028	0.0269949	0.376508	59765	3093	56672	93	FALSE	FALSE
rs3087948_T	394.7	Disease of tricuspid valve	circulatory system	0.83852	0.306354	0.942781	0.057602	0.188349	51431	1052	50379	60	FALSE	FALSE
rs35498576_C	612	Breast conditions, congenital or relating to hormones	genitourinary	0.397248	0.306359	0.923087	0.0782403	0.281244	55891	428	55463	119	FALSE	FALSE
rs6438788_G	994.1	Systemic inflammatory response syndrome (SIRS)	injuries & poisonings	0.380222	0.306362	0.95322	0.0468375	0.46288	57812	941	56871	70	FALSE	FALSE
rs5210_A	366.1	Nonsenile Cataract	sense organs	0.311207	0.306366	1.29118	0.249837	0.377046	55716	33	55683	26	FALSE	FALSE
rs925095_T	614.31	Acute inflammatory pelvic disease	genitourinary	0.569253	0.306368	0.704063	0.343042	0.380521	31018	20	30998	99	FALSE	FALSE
rs79896666_C	425.12	Other hypertrophic cardiomyopathy	circulatory system	0.509397	0.306369	1.26155	0.22715	0.0567796	56825	149	56676	128	FALSE	FALSE
rs78551082_T	425.12	Other hypertrophic cardiomyopathy	circulatory system	0.509397	0.306369	1.26155	0.22715	0.0567796	56825	149	56676	128	FALSE	FALSE
rs74628648_T	425.12	Other hypertrophic cardiomyopathy	circulatory system	0.509397	0.306369	1.26155	0.22715	0.0567796	56825	149	56676	128	FALSE	FALSE
rs1250109_C	472	Chronic pharyngitis and nasopharyngitis	respiratory	0.0100877	0.30637	0.955224	0.0447849	0.172695	44072	1891	42181	12	FALSE	FALSE
rs2971670_T	512.8	Cough	respiratory	0.543873	0.30637	1.02192	0.0212013	0.178565	41422	10343	31079	32	FALSE	FALSE
rs10842991_T	286.5	Hemorrhagic disorder due to intrinsic circulating anticoagulants	hematopoietic	0.0115036	0.306376	0.876694	0.128657	0.190338	47518	217	47301	423	FALSE	FALSE
rs4812816_A	523.32	Chronic periodontitis	digestive	0.0635536	0.306388	1.29076	0.249532	0.216479	57620	42	57578	46	FALSE	FALSE
rs3213571_C	70	Viral hepatitis	infectious diseases	0.675472	0.306394	0.932781	0.0680321	0.0832762	51047	1547	49500	95	FALSE	FALSE
rs3775094_A	246	Other disorders of thyroid	endocrine/metabolic	0.989703	0.306395	0.945391	0.0549044	0.463151	49717	677	49040	287	FALSE	FALSE
rs1905505_A	250.6	Polyneuropathy in diabetes	endocrine/metabolic	0.774924	0.306396	0.960521	0.0393812	0.289473	45519	1798	43721	255	FALSE	FALSE
rs11626787_G	396	Abnormal heart sounds	circulatory system	0.720069	0.306402	0.961665	0.0382176	0.347648	51880	1581	50299	150	FALSE	FALSE
rs6749367_T	250.7	Diabetic retinopathy	endocrine/metabolic	0.472035	0.306409	1.06364	0.0603243	0.252988	56819	725	56094	424	FALSE	FALSE
rs7632381_C	771	Musculoskeletal symptoms referable to limbs	symptoms	0.251585	0.306412	0.952852	0.0472196	0.43675	55352	941	54411	9	FALSE	FALSE
rs35498576_C	750.5	Congenital hypertrophic pyloric stenosis	congenital anomalies	0.682403	0.306412	1.3502	0.293569	0.280968	59158	26	59132	128	FALSE	FALSE
rs2523507_G	557	Intestinal malabsorption (non-celiac)	digestive	0.976339	0.306416	0.927578	0.0735043	0.262226	41245	500	40745	6	FALSE	FALSE
rs10860209_A	611.11	Mammographic microcalcification	genitourinary	0.0931818	0.306421	1.09571	0.0893655	0.152227	55736	479	55257	333	FALSE	FALSE
rs4513637_G	473.1	Chronic laryngitis	respiratory	0.571638	0.306422	1.14615	0.13337	0.176126	41987	181	41806	407	FALSE	FALSE
rs6103716_C	528.4	Cysts of oral soft tissues	digestive	0.859913	0.306427	1.35331	0.295825	0.314904	58529	24	58505	74	FALSE	FALSE
rs4775238_A	624.1	Dystrophy of female genital tract	genitourinary	0.248214	0.306427	1.26597	0.230595	0.413503	30631	38	30593	125	FALSE	FALSE
rs12453443_G	41.8	H. pylori	infectious diseases	0.455436	0.306428	1.14566	0.132959	0.404554	50940	118	50822	620	FALSE	FALSE
rs4433533_G	483	Acute bronchitis and bronchiolitis	respiratory	0.666096	0.306434	0.96598	0.0338423	0.215452	50032	2782	47250	15	FALSE	FALSE
rs10766394_G	211	Benign neoplasm of other parts of digestive system	neoplasms	0.211489	0.30644	0.934604	0.0661294	0.377238	57094	501	56593	96	FALSE	FALSE
rs1250590_A	871.4	Open wound of toe(s)	injuries & poisonings	0.900961	0.306448	1.26711	0.23148	0.476164	54834	38	54796	911	FALSE	FALSE
rs9901746_A	627.1	Postmenopausal bleeding	genitourinary	0.924436	0.306465	0.941292	0.0591605	0.404562	24246	618	23628	263	FALSE	FALSE
rs6026591_A	346.3	Nonspecific abnormal findings in cerebrospinal fluid	neurological	0.226639	0.306465	0.855923	0.152126	0.379006	47118	96	47022	127	FALSE	FALSE
rs12493_T	110.13	Dermatophytosis of the body	infectious diseases	0.969834	0.306468	0.877745	0.12751	0.185698	53735	226	53509	63	FALSE	FALSE
rs6867984_A	349	Other and unspecified disorders of the nervous system	neurological	0.168328	0.306472	0.891138	0.112703	0.106967	47594	458	47136	10	FALSE	FALSE
rs6128461_T	346.3	Nonspecific abnormal findings in cerebrospinal fluid	neurological	0.241195	0.306475	0.855958	0.152089	0.379077	47191	96	47095	51	FALSE	FALSE
rs7632381_C	295.3	Psychosis	mental disorders	0.809736	0.30649	0.936287	0.0643769	0.43464	36712	501	36211	5	FALSE	FALSE
rs62432360_C	362	Other retinal disorders	sense organs	0.809624	0.306491	1.04177	0.0400196	0.178395	57936	2195	55741	807	FALSE	FALSE
rs4513637_G	159	Malignant neoplasm of other and ill-defined sites within the digestive organs and peritoneum	neoplasms	0.475883	0.306493	1.0634	0.0601164	0.176062	55415	938	54477	551	FALSE	FALSE
rs867635_T	788	Syncope and collapse	symptoms	0.791705	0.306497	1.04435	0.0424398	0.0791501	60101	4048	56053	26	FALSE	FALSE
rs144155527_T	475	Chronic sinusitis	respiratory	0.00472001	0.306499	1.1007	0.0938237	0.0181876	45278	3184	42094	116	FALSE	FALSE
rs6889788_A	110.13	Dermatophytosis of the body	infectious diseases	0.970328	0.306503	0.877752	0.127511	0.185703	53739	226	53513	59	FALSE	FALSE
rs724016_G	289.1	Myelofibrosis	hematopoietic	0.244183	0.306507	1.13572	0.124456	0.434516	45744	131	45613	10	FALSE	FALSE
rs10133035_T	270.38	Other specified disorders of plasma protein metabolism	endocrine/metabolic	0.722588	0.306508	0.90753	0.0948866	0.352867	58899	253	58646	412	FALSE	FALSE
rs4887810_A	252	Disorders of parathyroid gland	endocrine/metabolic	0.35225	0.306508	1.05401	0.051443	0.326217	54151	871	53280	293	FALSE	FALSE
rs2268570_G	480.5	Bronchopneumonia and lung abscess	respiratory	0.993003	0.306513	0.916456	0.0853159	0.420037	47322	288	47034	240	FALSE	FALSE
rs6899343_T	709.2	Sicca syndrome	dermatologic	0.460434	0.306515	0.919291	0.0822959	0.246768	51909	423	51486	423	FALSE	FALSE
rs10771372_T	913	Toxic effect of venom	injuries & poisonings	0.508503	0.306521	1.19606	0.175087	0.191579	60860	95	60765	502	FALSE	FALSE
rs4513637_G	447	Other disorders of arteries and arterioles	circulatory system	0.248489	0.306522	1.05586	0.053158	0.175904	51821	1239	50582	520	FALSE	FALSE
rs11075255_A	711.3	Behcet's syndrome	musculoskeletal	0.964424	0.306523	1.22455	0.198107	0.40181	51670	51	51619	269	FALSE	FALSE
rs6899342_G	380	Disorders of external ear	sense organs	0.916931	0.306531	0.853191	0.155274	0.247937	58533	122	58411	93	FALSE	FALSE
rs10039427_A	727.6	Rupture of tendon, nontraumatic	musculoskeletal	0.936817	0.306537	0.923357	0.0779834	0.184925	47311	594	46717	200	FALSE	FALSE
rs1125253_T	430.2	Intracerebral hemorrhage	circulatory system	0.405903	0.306539	1.07088	0.0669732	0.275033	52650	549	52101	356	FALSE	FALSE
rs1125251_T	430.2	Intracerebral hemorrhage	circulatory system	0.405903	0.306539	1.07088	0.0669732	0.275033	52650	549	52101	356	FALSE	FALSE
rs10734253_G	367.1	Myopia	sense organs	0.529142	0.306547	1.03687	0.0354096	0.438585	59082	1660	57422	124	FALSE	FALSE
rs6485473_G	368.91	Psychophysical visual disturbances	sense organs	0.534803	0.306554	1.16305	0.147729	0.315663	57837	101	57736	67	FALSE	FALSE
rs142848532_T	611.1	Abnormal mammogram	genitourinary	0.187515	0.306557	1.06483	0.0614309	0.0474499	57998	3298	54700	969	FALSE	FALSE
rs78028320_A	727.5	Rupture of synovium	musculoskeletal	0.0269008	0.306558	1.15994	0.14511	0.187002	46815	143	46672	253	FALSE	FALSE
rs11890449_T	506	Empyema and pneumothorax	respiratory	0.977368	0.306561	0.930751	0.0701867	0.0512429	45460	2350	43110	37	FALSE	FALSE
rs2523507_G	636	Early or threatened labor; hemorrhage in early pregnancy	pregnancy complications	0.652888	0.306567	1.04619	0.0441655	0.260394	34106	1446	32660	5	FALSE	FALSE
rs1510148_T	706.1	Acne	dermatologic	0.899412	0.306569	0.947919	0.0523117	0.261617	56942	999	55943	249	FALSE	FALSE
rs62405452_A	624.1	Dystrophy of female genital tract	genitourinary	0.731695	0.306573	0.621273	0.465538	0.105201	30746	38	30708	6	FALSE	FALSE
rs62405453_A	624.1	Dystrophy of female genital tract	genitourinary	0.731695	0.306573	0.621273	0.465538	0.105201	30746	38	30708	6	FALSE	FALSE
rs62405454_C	624.1	Dystrophy of female genital tract	genitourinary	0.731695	0.306573	0.621273	0.465538	0.105201	30746	38	30708	6	FALSE	FALSE
rs8070737_T	728.7	Fasciitis	musculoskeletal	0.0675436	0.306575	0.940484	0.060014	0.182654	47891	1001	46890	18	FALSE	FALSE
rs28582094_G	772.6	Facial weakness	symptoms	0.0363679	0.306575	1.12616	0.116208	0.266713	53715	181	53534	40	FALSE	FALSE
rs2941257_T	145	Cancer of mouth	neoplasms	0.912835	0.306576	1.06135	0.0582366	0.260935	61774	762	61012	265	FALSE	FALSE
rs10766394_G	384	Other disorders of tympanic membrane	sense organs	0.475712	0.306578	0.925845	0.0753583	0.376577	54686	386	54300	84	FALSE	FALSE
rs4433533_G	369	Infection of the eye	sense organs	0.50302	0.306579	0.952428	0.0476714	0.215682	55503	1377	54126	16	FALSE	FALSE
rs925095_T	165	Cancer within the respiratory system	neoplasms	0.935407	0.306583	1.03134	0.0301802	0.381588	62291	2468	59823	178	FALSE	FALSE
rs1411435_G	531.3	Duodenal ulcer	digestive	0.382338	0.306583	0.847983	0.16128	0.0959074	59839	255	59584	64	FALSE	FALSE
rs16860758_G	334.2	Anterior horn cell disease	neurological	0.700552	0.306584	0.818522	0.195865	0.184623	46771	99	46672	504	FALSE	FALSE
rs6867984_A	735.21	Hammer toe (acquired)	musculoskeletal	0.149811	0.306586	1.0957	0.0893876	0.106887	54988	646	54342	13	FALSE	FALSE
rs11626787_G	750.1	Upper gastrointestinal congenital anomalies	congenital anomalies	0.815491	0.306587	1.12583	0.115922	0.346973	59264	160	59104	158	FALSE	FALSE
rs6026592_A	224.1	Benign neoplasm of eye, uveal	neoplasms	0.0367281	0.30659	0.885205	0.119264	0.379998	60878	155	60723	157	FALSE	FALSE
rs10993460_C	250.7	Diabetic retinopathy	endocrine/metabolic	0.898723	0.306593	1.09521	0.0889501	0.0882636	57181	730	56451	44	FALSE	FALSE
rs1971152_C	475	Chronic sinusitis	respiratory	0.410248	0.306596	0.973162	0.0266094	0.410343	45072	3181	41891	332	FALSE	FALSE
rs6026592_A	727.4	Ganglion and cyst of synovium, tendon, and bursa	musculoskeletal	0.670703	0.306599	0.937684	0.0629333	0.38063	47357	560	46797	118	FALSE	FALSE
rs72650616_A	349	Other and unspecified disorders of the nervous system	neurological	0.158779	0.306599	0.891159	0.112709	0.106969	47528	458	47070	81	FALSE	FALSE
rs6749367_T	816	Cerebral laceration and contusion	injuries & poisonings	0.523895	0.3066	1.2407	0.210952	0.253319	60477	54	60423	446	FALSE	FALSE
rs2380949_G	367.9	Blindness and low vision	sense organs	0.0600659	0.306605	0.900359	0.102665	0.0954705	58086	604	57482	65	FALSE	FALSE
rs7946714_C	763	Thoracic or lumbosacral neuritis or radiculitis, unspecified	symptoms	0.609722	0.306606	0.963293	0.0365797	0.215401	57400	2401	54999	58	FALSE	FALSE
rs925095_T	81.11	Acute graft-versus-host disease	infectious diseases	0.955294	0.306619	0.727748	0.310855	0.381702	58733	24	58709	171	FALSE	FALSE
rs2239525_G	323.8	Encephalitis, non-infectious	neurological	0.977485	0.306624	1.14385	0.131463	0.260617	62166	141	62025	0	FALSE	FALSE
rs2239526_G	323.8	Encephalitis, non-infectious	neurological	0.977485	0.306624	1.14385	0.131463	0.260617	62166	141	62025	0	FALSE	FALSE
rs2285676_G	261.1	Vitamin A deficiency	endocrine/metabolic	0.0483798	0.306625	0.821515	0.192312	0.376795	43395	61	43334	17	FALSE	FALSE
rs7163757_T	480.12	Pseudomonal pneumonia	respiratory	0.992713	0.306635	0.918355	0.0833127	0.422189	47532	302	47230	33	FALSE	FALSE
rs7632381_C	579	Other symptoms involving abdomen and pelvis	digestive	0.187516	0.306636	0.973894	0.0258758	0.435856	52117	3265	48852	9	FALSE	FALSE
rs6483215_A	227.3	Benign neoplasm of pituitary gland and craniopharyngeal duct (pouch)	neoplasms	0.65379	0.306637	0.893712	0.10992	0.235988	61374	244	61130	75	FALSE	FALSE
rs34506303_G	681.2	Cellulitis and abscess of face/neck	dermatologic	0.633288	0.306637	0.905779	0.0968011	0.158784	51312	427	50885	902	FALSE	FALSE
rs1364809_C	580.11	Proliferative glomerulonephritis	genitourinary	0.169283	0.30664	1.44927	0.362966	0.0254574	46077	107	45970	9	FALSE	FALSE
rs72727388_C	270.33	Amyloidosis	endocrine/metabolic	0.633588	0.306641	1.17427	0.157145	0.273017	58458	96	58362	717	FALSE	FALSE
rs1905505_A	112.3	Candidiasis of skin and nails	infectious diseases	0.761735	0.306651	0.901194	0.101768	0.289676	53534	247	53287	290	FALSE	FALSE
rs4433533_G	585.1	Acute renal failure	genitourinary	0.129106	0.306651	1.02311	0.0223536	0.215329	53221	7251	45970	12	FALSE	FALSE
rs2133705_C	300.9	Posttraumatic stress disorder	mental disorders	0.240869	0.306658	0.95722	0.0427701	0.486513	36776	1161	35615	658	FALSE	FALSE
rs4812816_A	379	Other disorders of eye	sense organs	0.420324	0.30666	1.03801	0.0364919	0.217386	56487	2346	54141	45	FALSE	FALSE
rs1250542_A	619	Noninflammatory female genital disorders	genitourinary	0.695001	0.306669	1.03755	0.0360568	0.374851	32677	1744	30933	92	FALSE	FALSE
rs35498576_C	376	Disorders of the orbit	sense organs	0.0336693	0.306669	0.814963	0.200161	0.280989	54132	68	54064	122	FALSE	FALSE
rs4930046_A	386.2	Peripheral or central vertigo	sense organs	0.80713	0.306671	0.950939	0.0492113	0.481785	52977	864	52113	598	FALSE	FALSE
rs6889788_A	512.7	Shortness of breath	respiratory	0.885796	0.306676	0.979006	0.0207562	0.18599	43239	12176	31063	55	FALSE	FALSE
rs2133705_C	704	Diseases of hair and hair follicles	dermatologic	0.15802	0.306684	1.04194	0.0401952	0.487732	58365	1280	57085	973	FALSE	FALSE
rs1848068_T	732	Osteochondropathies	musculoskeletal	0.435357	0.306687	1.12479	0.115041	0.335388	49817	165	49652	34	FALSE	FALSE
rs4812816_A	939	Atopic/contact dermatitis due to other or unspecified	dermatologic	0.551283	0.306688	1.03175	0.0305773	0.21731	52080	3365	48715	40	FALSE	FALSE
rs1250095_T	705.3	Hidradenitis	dermatologic	0.970725	0.306688	0.871071	0.135035	0.379154	56001	122	55879	315	FALSE	FALSE
rs6889788_A	464	Acute sinusitis	respiratory	0.987714	0.30669	1.03043	0.029327	0.185872	49475	4246	45229	55	FALSE	FALSE
rs11708903_G	378.2	Nystagmus and other irregular eye movements	sense organs	0.0835415	0.30669	1.13619	0.124904	0.454624	54247	130	54117	68	FALSE	FALSE
rs925095_T	513.8	Disorders of diaphragm	respiratory	0.950775	0.306691	0.90959	0.0927045	0.381863	58250	252	57998	171	FALSE	FALSE
rs4930046_A	626.14	Irregular menstrual bleeding	genitourinary	0.623129	0.306693	1.1024	0.0953725	0.482336	23834	222	23612	267	FALSE	FALSE
rs1125253_T	374.1	Ectropion or entropion	sense organs	0.269573	0.306696	0.866878	0.139757	0.274195	53936	139	53797	355	FALSE	FALSE
rs1125251_T	374.1	Ectropion or entropion	sense organs	0.269573	0.306696	0.866878	0.139757	0.274195	53936	139	53797	355	FALSE	FALSE
rs72650616_A	706.8	Other specified diseases of sebaceous glands	dermatologic	0.379339	0.306707	0.88263	0.122142	0.106924	56484	390	56094	93	FALSE	FALSE
rs11085259_T	362	Other retinal disorders	sense organs	0.446867	0.306707	1.04185	0.0401071	0.179902	58557	2216	56341	168	FALSE	FALSE
rs6749367_T	386	Vertiginous syndromes and other disorders of vestibular system	sense organs	0.64311	0.306708	0.952846	0.0472549	0.252747	53595	1276	52319	397	FALSE	FALSE
rs6867984_A	624.1	Dystrophy of female genital tract	genitourinary	0.729281	0.306709	0.621358	0.465535	0.105188	30745	38	30707	7	FALSE	FALSE
rs4812816_A	189.21	Malignant neoplasm of bladder	neoplasms	0.477991	0.306713	0.937155	0.063501	0.217167	61874	799	61075	47	FALSE	FALSE
rs9901746_A	610.8	Other specified benign mammary dysplasias	genitourinary	0.713832	0.306715	0.894622	0.108942	0.405699	28075	180	27895	318	FALSE	FALSE
rs34351_C	737	Curvature of spine	musculoskeletal	0.651291	0.306718	0.958097	0.041879	0.331452	55625	1351	54274	84	FALSE	FALSE
rs11989843_G	427.6	Premature beats	circulatory system	0.0311209	0.306728	1.05297	0.0504975	0.196738	38475	1263	37212	300	FALSE	FALSE
rs925095_T	618.2	Uterine/Uterovaginal prolapse	genitourinary	0.529365	0.306729	1.08977	0.0841093	0.380494	34174	302	33872	107	FALSE	FALSE
rs72650616_A	624.1	Dystrophy of female genital tract	genitourinary	0.749307	0.306732	0.621335	0.465593	0.105231	30699	38	30661	53	FALSE	FALSE
rs13282002_C	228.1	Hemangioma of skin and subcutaneous tissue	neoplasms	0.720203	0.306735	1.07223	0.0682294	0.158776	60982	777	60205	414	FALSE	FALSE
rs1519480_C	199	Neoplasm of uncertain behavior	neoplasms	0.744295	0.306737	0.968678	0.0311355	0.326859	47600	2538	45062	2	FALSE	FALSE
rs3087948_T	173	Neoplasm of uncertain behavior of skin	neoplasms	0.928451	0.306738	1.03267	0.0314505	0.187111	56298	3667	52631	69	FALSE	FALSE
rs10842991_T	913	Toxic effect of venom	injuries & poisonings	0.514712	0.306741	1.19595	0.175073	0.191629	60818	95	60723	545	FALSE	FALSE
rs117252445_A	81.11	Acute graft-versus-host disease	infectious diseases	0.299619	0.306741	0.355917	1.01074	0.0558012	58798	24	58774	104	FALSE	FALSE
rs1125253_T	429.3	Symptoms involving cardiovascular system	circulatory system	0.340612	0.306743	0.947557	0.0527046	0.275013	50234	946	49288	356	FALSE	FALSE
rs1125251_T	429.3	Symptoms involving cardiovascular system	circulatory system	0.340612	0.306743	0.947557	0.0527046	0.275013	50234	946	49288	356	FALSE	FALSE
rs11075255_A	245.21	Chronic lymphocytic thyroiditis	endocrine/metabolic	0.938219	0.306743	0.945985	0.0543285	0.402147	49794	723	49071	255	FALSE	FALSE
rs11650000_A	761	Cervicalgia	symptoms	0.449931	0.306746	0.978066	0.0216996	0.453308	59186	4782	54404	202	FALSE	FALSE
rs2941257_T	290.2	Delirium due to conditions classified elsewhere	mental disorders	0.875548	0.306758	0.938718	0.0618758	0.261323	50032	708	49324	214	FALSE	FALSE
rs28582094_G	90	Sexually transmitted infections (not HIV or hepatitis)	infectious diseases	0.506628	0.30676	1.11079	0.102802	0.267031	63062	233	62829	46	FALSE	FALSE
rs62432360_C	361	Retinal detachments and defects	sense organs	0.852207	0.306771	1.10052	0.093715	0.17817	56564	367	56197	792	FALSE	FALSE
rs11564710_A	536.7	Complications of gastrostomy, colostomy and enterostomy	digestive	0.80743	0.306771	1.06674	0.0632185	0.416349	54034	529	53505	122	FALSE	FALSE
rs777355_A	420.1	Myocarditis	circulatory system	0.246882	0.306774	0.816616	0.198222	0.481951	56569	52	56517	292	FALSE	FALSE
rs580240_T	184.11	Malignant neoplasm of ovary	neoplasms	0.644191	0.306779	0.930831	0.0701343	0.486189	29796	415	29381	6	FALSE	FALSE
rs7693_T	333.8	Other degenerative diseases of the basal ganglia	neurological	0.485131	0.306782	1.16004	0.145256	0.365344	47198	100	47098	48	FALSE	FALSE
rs117252445_A	626.13	Irregular menstrual cycle	genitourinary	0.478417	0.306782	1.1068	0.0992856	0.0570241	24779	956	23823	49	FALSE	FALSE
rs12493_T	686.1	Carbuncle and furuncle	dermatologic	0.786891	0.306783	1.12173	0.112399	0.185796	51909	248	51661	60	FALSE	FALSE
rs4887810_A	164	Cancer of intrathoracic organs	neoplasms	0.435715	0.306785	0.865472	0.141371	0.326094	59791	122	59669	330	FALSE	FALSE
rs6103716_C	706.2	Sebaceous cyst	dermatologic	0.8948	0.306786	1.0442	0.0423241	0.314535	57426	1318	56108	73	FALSE	FALSE
rs1250542_A	261.41	Rickets or osteomalacia	endocrine/metabolic	0.857891	0.306788	0.797396	0.221533	0.372083	43278	47	43231	125	FALSE	FALSE
rs6026591_A	383	Otosclerosis	sense organs	0.540063	0.306793	0.757468	0.271802	0.379978	54290	32	54258	128	FALSE	FALSE
rs142848532_T	800	Fracture of lower limb	injuries & poisonings	0.292636	0.306802	1.07171	0.0677702	0.0478413	52392	2388	50004	889	FALSE	FALSE
rs8070737_T	331	Other cerebral degenerations	neurological	0.0935459	0.306805	0.941155	0.0593453	0.181223	48145	1016	47129	16	FALSE	FALSE
rs2941257_T	743.12	Senile osteoporosis	musculoskeletal	0.765113	0.306807	1.06013	0.0571344	0.261671	52524	845	51679	234	FALSE	FALSE
rs1364809_C	252	Disorders of parathyroid gland	endocrine/metabolic	0.638971	0.306808	1.16466	0.149161	0.0250703	54427	875	53552	9	FALSE	FALSE
rs10734253_G	401	Hypertension	circulatory system	0.28291	0.306813	0.985337	0.014455	0.439002	58117	26423	31694	124	FALSE	FALSE
rs10734253_G	253.4	Anterior pituitary disorders	endocrine/metabolic	0.0996429	0.306815	1.10952	0.101699	0.438202	53651	196	53455	109	FALSE	FALSE
rs7405696_C	430.2	Intracerebral hemorrhage	circulatory system	0.00469255	0.306815	1.06501	0.0616366	0.40819	52565	550	52015	444	FALSE	FALSE
rs112412537_A	270.32	Paraproteinemia	endocrine/metabolic	0.928644	0.306821	0.815332	0.199781	0.0394638	58712	401	58311	763	FALSE	FALSE
rs117252445_A	587	Kidney replaced by transpant	genitourinary	0.661614	0.306825	0.895309	0.108216	0.0558714	46795	895	45900	83	FALSE	FALSE
rs112412537_A	801.1	Fracture of foot	injuries & poisonings	0.67382	0.306828	1.1384	0.126842	0.0390372	50977	750	50227	641	FALSE	FALSE
rs7163757_T	702	Degenerative skin conditions and other dermatoses	dermatologic	0.96241	0.306843	0.978119	0.021651	0.422477	56338	5169	51169	36	FALSE	FALSE
rs10766394_G	350.5	Abnormal reflex	neurological	0.555599	0.306844	0.807062	0.209769	0.377103	53720	52	53668	87	FALSE	FALSE
rs2074090_G	966	Poisoning by anticonvulsants and anti-Parkinsonism drugs	injuries & poisonings	0.101365	0.306847	1.2856	0.245853	0.35266	46179	34	46145	273	FALSE	FALSE
rs4775238_A	521.1	Dental caries	digestive	0.173795	0.306848	1.03993	0.0383159	0.414863	58817	1431	57386	248	FALSE	FALSE
rs7163757_T	149.2	Cancer of nasopharynx	neoplasms	0.964651	0.306854	1.15563	0.141552	0.422793	61329	100	61229	37	FALSE	FALSE
rs10766394_G	359.1	Muscular dystrophies	neurological	0.563465	0.306854	0.843918	0.166073	0.377241	55666	81	55585	96	FALSE	FALSE
rs9489217_C	710.1	Osteomyelitis	musculoskeletal	0.524875	0.306855	1.04436	0.0424767	0.450419	53004	1147	51857	19	FALSE	FALSE
rs10734253_G	433	Cerebrovascular disease	circulatory system	0.0866578	0.30686	1.02061	0.0199665	0.438151	58562	6230	52332	120	FALSE	FALSE
rs10814915_T	756.2	Pectus and other congenital anomalies of ribs/sternum	congenital anomalies	0.922983	0.306865	0.855675	0.152536	0.4256	60934	91	60843	114	FALSE	FALSE
rs3087948_T	274.21	Chondrocalcinosis	endocrine/metabolic	0.923301	0.306869	1.13747	0.126053	0.188281	59836	195	59641	75	FALSE	FALSE
rs1848068_T	706.2	Sebaceous cyst	dermatologic	0.337021	0.30687	1.04362	0.0417819	0.336034	57460	1318	56142	38	FALSE	FALSE
rs6485473_G	643.1	Hyperemesis gravidarum	pregnancy complications	0.274628	0.306872	0.782823	0.239623	0.316298	35152	44	35108	38	FALSE	FALSE
rs9901746_A	704	Diseases of hair and hair follicles	dermatologic	0.459208	0.306876	1.04237	0.0406127	0.407501	58698	1287	57411	622	FALSE	FALSE
rs2523507_G	550.5	Ventral hernia	digestive	0.983324	0.306876	0.94584	0.0544941	0.260513	55191	905	54286	8	FALSE	FALSE
rs925095_T	527.2	Sialoadenitis	digestive	0.937318	0.306878	0.87901	0.126208	0.381712	58548	138	58410	172	FALSE	FALSE
rs11776904_C	245.1	Thyroiditis, acute and subacute	endocrine/metabolic	0.775076	0.306882	1.27367	0.236744	0.157406	48575	59	48516	845	FALSE	FALSE
rs1250109_C	261.4	Vitamin D deficiency	endocrine/metabolic	0.307682	0.306889	0.972874	0.0269149	0.172573	49075	5741	43334	19	FALSE	FALSE
rs7632381_C	569.1	Toxic gastroenteritis and colitis	digestive	0.126625	0.306891	1.18624	0.167149	0.434906	51533	72	51461	9	FALSE	FALSE
rs6483215_A	574.11	Cholelithiasis with acute cholecystitis	digestive	0.436459	0.306893	0.857454	0.150512	0.235884	56939	133	56806	72	FALSE	FALSE
rs28578604_T	287.4	Qualitative platelet defects	hematopoietic	0.280037	0.306898	1.31502	0.268021	0.218096	47674	36	47638	65	FALSE	FALSE
rs6889788_A	686.1	Carbuncle and furuncle	dermatologic	0.789707	0.306899	1.1217	0.1124	0.185805	51912	248	51664	57	FALSE	FALSE
rs34351_C	38.3	Bacteremia	infectious diseases	0.596894	0.306901	0.96716	0.032681	0.331754	53597	2259	51338	80	FALSE	FALSE
rs5210_A	261.1	Vitamin A deficiency	endocrine/metabolic	0.0587146	0.306905	0.821616	0.192302	0.376757	43394	61	43333	19	FALSE	FALSE
rs4400674_A	496.2	Chronic bronchitis	respiratory	0.853667	0.306906	0.960952	0.0389839	0.386317	49493	1470	48023	1	FALSE	FALSE
rs11776904_C	703	Diseases of nail, NOS	dermatologic	0.507612	0.306923	0.905487	0.0971741	0.15803	57505	434	57071	991	FALSE	FALSE
rs10860209_A	433.2	Occlusion of cerebral arteries	circulatory system	0.124323	0.306929	1.04508	0.0431621	0.152805	54360	2218	52142	320	FALSE	FALSE
rs8121252_T	627.5	Premature menopause and other ovarian failure	genitourinary	0.496518	0.306933	1.14156	0.129589	0.340161	23924	129	23795	80	FALSE	FALSE
rs2908297_T	327.7	Sleep related movement disorders	neurological	0.244599	0.30694	1.05781	0.0550051	0.156922	47635	1268	46367	18	FALSE	FALSE
rs6483215_A	611.11	Mammographic microcalcification	genitourinary	0.853642	0.306947	0.922884	0.0785514	0.236052	55994	481	55513	71	FALSE	FALSE
rs12531914_A	854	Complications of cardiac/vascular device, implant, and graft	injuries & poisonings	0.886568	0.306951	0.951771	0.0483833	0.269086	54830	1132	53698	126	FALSE	FALSE
rs2908296_T	751.2	Congenital anomalies of urinary system	congenital anomalies	0.054614	0.306951	1.07392	0.0698043	0.153818	59967	769	59198	59	FALSE	FALSE
rs10734253_G	350.1	Abnormal involuntary movements	neurological	0.558206	0.306956	0.965329	0.0345387	0.438373	55406	1762	53644	113	FALSE	FALSE
rs1250542_A	411	Ischemic Heart Disease	circulatory system	0.990681	0.306957	1.01809	0.017553	0.373544	57506	11291	46215	166	FALSE	FALSE
rs777355_A	327.5	Parasomnia	neurological	0.026148	0.306966	0.903338	0.0995083	0.480985	46358	205	46153	245	FALSE	FALSE
rs6817471_C	790.6	Other abnormal blood chemistry	symptoms	0.00379582	0.306968	1.02615	0.025267	0.335436	57549	3781	53768	38	FALSE	FALSE
rs5210_A	41.8	H. pylori	infectious diseases	0.13513	0.306969	0.869473	0.136911	0.37543	51509	119	51390	24	FALSE	FALSE
rs10116772_A	575.2	Obstruction of bile duct	digestive	0.857768	0.306974	0.936247	0.0644836	0.409791	57328	506	56822	51	FALSE	FALSE
rs10937714_C	260	Protein-calorie malnutrition	endocrine/metabolic	0.0678986	0.306975	1.02751	0.0265687	0.213526	47685	4780	42905	525	FALSE	FALSE
rs6136447_G	742.2	Pathological, developmental or recurrent dislocation	musculoskeletal	0.099352	0.306977	0.796593	0.222606	0.140071	51806	99	51707	153	FALSE	FALSE
rs62405452_A	735.21	Hammer toe (acquired)	musculoskeletal	0.153142	0.306978	1.09562	0.0893882	0.106894	54989	646	54343	12	FALSE	FALSE
rs62405453_A	735.21	Hammer toe (acquired)	musculoskeletal	0.153142	0.306978	1.09562	0.0893882	0.106894	54989	646	54343	12	FALSE	FALSE
rs62405454_C	735.21	Hammer toe (acquired)	musculoskeletal	0.153142	0.306978	1.09562	0.0893882	0.106894	54989	646	54343	12	FALSE	FALSE
rs6026592_A	189.1	Cancer of kidney and renal pelvis	neoplasms	0.0243221	0.30698	1.04912	0.0469373	0.38042	61946	980	60966	161	FALSE	FALSE
rs55754152_A	250.12	Type 1 diabetes with renal manifestations	endocrine/metabolic	0.911048	0.306984	1.18398	0.165316	0.052141	44255	319	43936	28	FALSE	FALSE
rs724016_G	195.1	Malignant neoplasm, other	neoplasms	0.336763	0.306987	1.03346	0.0322148	0.435565	47148	2093	45055	11	FALSE	FALSE
rs11042985_G	753	Congenital anomalies of the eye	congenital anomalies	0.804508	0.306988	0.872458	0.133561	0.413138	61546	120	61426	239	FALSE	FALSE
rs11002898_A	619.1	Noninflammatory disorders of ovary, fallopian tube, and broad ligament	genitourinary	0.703598	0.306994	0.892389	0.111452	0.24996	31171	230	30941	76	FALSE	FALSE
rs11042984_C	625	Pain and other symptoms associated with female genital organs	genitourinary	0.620872	0.306997	1.04399	0.042144	0.414381	31792	1209	30583	141	FALSE	FALSE
rs1250095_T	519.2	Respiratory complications	respiratory	0.959275	0.307007	1.11813	0.109301	0.379151	56074	173	55901	326	FALSE	FALSE
rs2908296_T	743.9	Osteopenia or other disorder of bone and cartilage	musculoskeletal	0.276109	0.307012	1.03948	0.0379073	0.153765	54824	2974	51850	54	FALSE	FALSE
rs1510148_T	590	Pyelonephritis	genitourinary	0.505874	0.307019	0.94806	0.0522153	0.261915	46683	994	45689	214	FALSE	FALSE
rs1848067_T	384.1	Myringitis	sense organs	0.587323	0.30702	0.73876	0.296411	0.360452	54354	27	54327	53	FALSE	FALSE
rs11263762_A	795.81	Elevated carcinoembryonic antigen [CEA]	symptoms	0.775112	0.307027	0.903414	0.0994386	0.409983	61944	214	61730	95	FALSE	FALSE
rs10860209_A	285.2	Anemia of chronic disease	hematopoietic	0.48139	0.307028	1.03452	0.0332278	0.151773	43743	3984	39759	263	FALSE	FALSE
rs6483215_A	411.3	Angina pectoris	circulatory system	0.285357	0.30703	1.03836	0.0368483	0.235675	48620	2332	46288	64	FALSE	FALSE
rs112412537_A	440.1	Atherosclerosis of renal artery	circulatory system	0.880509	0.307032	1.22478	0.198496	0.0391668	50719	292	50427	678	FALSE	FALSE
rs6899342_G	759.1	Anomalies of endocrine glands, congenital	congenital anomalies	0.91203	0.307034	0.684038	0.371762	0.248488	60528	24	60504	97	FALSE	FALSE
rs5210_A	389.5	Disorders of acoustic nerve	sense organs	0.0313019	0.307038	0.779299	0.244122	0.377066	54761	39	54722	23	FALSE	FALSE
rs3733227_C	292.12	Symbolic dysfunction	mental disorders	0.378367	0.307049	0.83158	0.180557	0.335108	49596	74	49522	2	FALSE	FALSE
rs4400674_A	696	Psoriasis and related disorders	dermatologic	0.573238	0.307074	1.0472	0.0451538	0.385416	51508	1051	50457	0	FALSE	FALSE
rs2941257_T	743.4	Stress fracture	musculoskeletal	0.82361	0.30708	1.14377	0.131518	0.261613	51819	140	51679	234	FALSE	FALSE
rs2948567_T	381.2	Eustachian tube disorders	sense organs	0.897697	0.307082	1.03665	0.0352459	0.333202	55987	1879	54108	298	FALSE	FALSE
rs10766394_G	539	Bariatric surgery	digestive	0.536043	0.307101	0.952938	0.0471988	0.376555	63020	1047	61973	97	FALSE	FALSE
rs2523504_T	772.1	Muscular wasting and disuse atrophy	symptoms	0.978943	0.307102	0.83774	0.173351	0.260552	53663	94	53569	1	FALSE	FALSE
rs10814915_T	209	Neuroendocrine tumors	neoplasms	0.900013	0.307104	0.892269	0.111609	0.425775	63193	168	63025	119	FALSE	FALSE
rs6817471_C	732	Osteochondropathies	musculoskeletal	0.445938	0.307105	1.12467	0.115042	0.335414	49816	165	49651	35	FALSE	FALSE
rs79896666_C	244.4	Hypothyroidism NOS	endocrine/metabolic	0.295185	0.307114	0.960438	0.0395242	0.0568392	56695	7498	49197	126	FALSE	FALSE
rs78551082_T	244.4	Hypothyroidism NOS	endocrine/metabolic	0.295185	0.307114	0.960438	0.0395242	0.0568392	56695	7498	49197	126	FALSE	FALSE
rs74628648_T	244.4	Hypothyroidism NOS	endocrine/metabolic	0.295185	0.307114	0.960438	0.0395242	0.0568392	56695	7498	49197	126	FALSE	FALSE
rs11002898_A	427.61	Supraventricular premature beats	circulatory system	0.445013	0.307114	1.11583	0.10731	0.249608	37613	222	37391	99	FALSE	FALSE
rs4433533_G	414	Other forms of chronic heart disease	circulatory system	0.0808153	0.307115	0.967185	0.0326697	0.213627	49570	3237	46333	13	FALSE	FALSE
rs11890449_T	876	Posttraumatic wound infection not elsewhere classified	injuries & poisonings	0.894853	0.307123	0.595165	0.508106	0.0514374	55689	65	55624	47	FALSE	FALSE
rs12493_T	707.2	Chronic ulcer of leg or foot	dermatologic	0.839749	0.307126	1.06247	0.0593341	0.186218	60628	937	59691	79	FALSE	FALSE
rs34506303_G	384	Other disorders of tympanic membrane	sense organs	0.675893	0.307127	1.1034	0.0963458	0.158788	53877	380	53497	942	FALSE	FALSE
rs3775094_A	614.4	Inflammatory diseases of uterus, except cervix	genitourinary	0.988872	0.307131	0.773436	0.251564	0.462213	30963	33	30930	168	FALSE	FALSE
rs10116772_A	580	Nephritis; nephrosis; renal sclerosis	genitourinary	0.4953	0.307135	1.04434	0.042485	0.410817	47111	1170	45941	44	FALSE	FALSE
rs72727388_C	729.3	Panniculitis	musculoskeletal	0.780032	0.30714	1.23168	0.204047	0.273072	46420	57	46363	581	FALSE	FALSE
rs28578604_T	647.3	Major puerperal infection	pregnancy complications	0.953795	0.307141	1.28774	0.247629	0.220894	34598	43	34555	37	FALSE	FALSE
rs2268569_T	529.6	Glossodynia	digestive	0.306374	0.307148	0.625345	0.459695	0.0812434	58614	48	58566	9	FALSE	FALSE
rs1411435_G	381.3	Mastoiditis & related conditions	sense organs	0.160937	0.307152	0.778046	0.245756	0.0957511	54438	118	54320	62	FALSE	FALSE
rs7531911_G	857	Mechanical complication of unspecified genitourinary device, implant, and graft	injuries & poisonings	0.596353	0.307152	0.867836	0.138807	0.294898	53922	134	53788	32	FALSE	FALSE
rs1848067_T	876	Posttraumatic wound infection not elsewhere classified	injuries & poisonings	0.68516	0.307161	0.824415	0.189074	0.360823	55681	65	55616	53	FALSE	FALSE
rs8121252_T	705.1	Dyshidrosis	dermatologic	0.102348	0.307171	1.1428	0.130717	0.34162	56115	126	55989	199	FALSE	FALSE
rs2380950_G	300.1	Anxiety disorder	mental disorders	0.3526	0.307174	1.02879	0.0277939	0.0963604	45719	9520	36199	22	FALSE	FALSE
rs2894536_C	448	Disease of capillaries	circulatory system	0.855231	0.307177	0.642623	0.433033	0.159928	50754	28	50726	360	FALSE	FALSE
rs9489217_C	537	Other disorders of stomach and duodenum	digestive	0.695086	0.307179	1.04224	0.0405117	0.450946	54858	1254	53604	17	FALSE	FALSE
rs62432360_C	803.21	Colles' fracture	injuries & poisonings	0.812176	0.307181	0.855432	0.152914	0.177712	50309	160	50149	708	FALSE	FALSE
rs10464106_C	364	Corneal opacity and other disorders of cornea	sense organs	0.183536	0.307186	0.884258	0.12046	0.10708	57359	405	56954	3	FALSE	FALSE
rs3775094_A	560	Intestinal obstruction without mention of hernia	digestive	0.994247	0.307194	1.03046	0.0293888	0.462817	42977	2450	40527	250	FALSE	FALSE
rs1250590_A	261.2	Vitamin B-complex deficiencies	endocrine/metabolic	0.862686	0.307201	1.03539	0.0340605	0.474761	44494	1836	42658	758	FALSE	FALSE
rs4400674_A	686	Other local infections of skin and subcutaneous tissue	dermatologic	0.66836	0.307203	0.954594	0.0455084	0.385721	52770	1051	51719	1	FALSE	FALSE
rs7946714_C	947	Urticaria	dermatologic	0.760183	0.307204	0.930267	0.0707898	0.216526	49329	621	48708	48	FALSE	FALSE
rs497273_C	649.1	Diabetes or abnormal glucose tolerance complicating pregnancy	pregnancy complications	0.217401	0.307206	1.07123	0.0673898	0.347283	33287	523	32764	141	FALSE	FALSE
rs3213571_C	636.2	Early onset of delivery	pregnancy complications	0.984579	0.307208	0.860376	0.147279	0.0832802	32937	329	32608	59	FALSE	FALSE
rs16969990_T	580.13	Acute glomerulonephritis, NOS	genitourinary	0.345129	0.307209	1.40504	0.333042	0.0698198	45997	52	45945	34	FALSE	FALSE
rs1519480_C	686.1	Carbuncle and furuncle	dermatologic	0.194779	0.307212	0.904601	0.0981902	0.326438	51964	249	51715	5	FALSE	FALSE
rs925095_T	426.9	Cardiac pacemaker/device in situ	circulatory system	0.940798	0.307216	0.969845	0.029987	0.380557	40220	2834	37386	114	FALSE	FALSE
rs6103716_C	706.8	Other specified diseases of sebaceous glands	dermatologic	0.82867	0.307217	1.08166	0.0768748	0.314404	56499	391	56108	73	FALSE	FALSE
rs10039427_A	225.2	Benign neoplasm of spinal cord, meninges	neoplasms	0.81037	0.307218	0.743606	0.290129	0.185839	60687	49	60638	247	FALSE	FALSE
rs3087948_T	876	Posttraumatic wound infection not elsewhere classified	injuries & poisonings	0.545875	0.307222	1.24627	0.215609	0.187548	55663	64	55599	69	FALSE	FALSE
rs6031558_C	715.3	Spinal enthesopathy	musculoskeletal	0.989094	0.307223	1.19997	0.178532	0.32758	53300	67	53233	24	FALSE	FALSE
rs2380949_G	525.1	Loss of teeth or edentulism	digestive	0.082078	0.307223	1.15168	0.138307	0.0956255	57835	275	57560	67	FALSE	FALSE
rs72979712_T	737.3	Kyphoscoliosis and scoliosis	musculoskeletal	0.60416	0.307224	0.90398	0.0988653	0.052196	55464	1166	54298	58	FALSE	FALSE
rs867635_T	291.8	Alteration of consciousness	mental disorders	0.817799	0.307228	0.938912	0.061734	0.0794195	51505	1999	49506	21	FALSE	FALSE
rs28578604_T	145.5	Cancer of the mouth floor	neoplasms	0.493606	0.307228	1.21946	0.194318	0.220029	61260	70	61190	77	FALSE	FALSE
rs2239525_G	772.6	Facial weakness	symptoms	0.979403	0.307229	0.881693	0.123315	0.260395	53751	181	53570	0	FALSE	FALSE
rs2239526_G	772.6	Facial weakness	symptoms	0.979403	0.307229	0.881693	0.123315	0.260395	53751	181	53570	0	FALSE	FALSE
rs79896666_C	574.11	Cholelithiasis with acute cholecystitis	digestive	0.305604	0.307237	1.27636	0.238983	0.0565655	56881	133	56748	127	FALSE	FALSE
rs78551082_T	574.11	Cholelithiasis with acute cholecystitis	digestive	0.305604	0.307237	1.27636	0.238983	0.0565655	56881	133	56748	127	FALSE	FALSE
rs74628648_T	574.11	Cholelithiasis with acute cholecystitis	digestive	0.305604	0.307237	1.27636	0.238983	0.0565655	56881	133	56748	127	FALSE	FALSE
rs2924447_A	253.4	Anterior pituitary disorders	endocrine/metabolic	0.495036	0.307242	0.85349	0.155159	0.141673	53246	195	53051	538	FALSE	FALSE
rs6688365_C	747.11	Cardiac shunt/ heart septal defect	congenital anomalies	0.224348	0.307246	0.961473	0.0384796	0.437968	59421	1456	57965	327	FALSE	FALSE
rs2074090_G	331.9	Cerebral degeneration, unspecified	neurological	0.036152	0.307251	0.903826	0.099038	0.353602	47125	232	46893	267	FALSE	FALSE
rs6485473_G	634.1	Missed abortion/Hydatidiform mole	pregnancy complications	0.433502	0.307251	0.893186	0.110636	0.316916	32832	199	32633	34	FALSE	FALSE
rs2403205_T	603	Other disorders of testis	genitourinary	0.424742	0.307253	0.911512	0.0907441	0.371226	19771	270	19501	58	FALSE	FALSE
rs11890449_T	369.2	Eye infection, viral	sense organs	0.958844	0.307266	0.757331	0.272244	0.0516342	54276	178	54098	45	FALSE	FALSE
rs4660895_T	681.2	Cellulitis and abscess of face/neck	dermatologic	0.13914	0.307266	1.07754	0.0731493	0.296461	52130	439	51691	30	FALSE	FALSE
rs10937714_C	599	Other symptoms/disorders or the urinary system	genitourinary	0.182577	0.307268	1.02057	0.0199418	0.212333	53986	9481	44505	572	FALSE	FALSE
rs7693_T	280.2	Iron deficiency anemia secondary to blood loss (chronic)	hematopoietic	0.409978	0.30727	0.954275	0.0458424	0.364403	41037	1083	39954	40	FALSE	FALSE
rs6136447_G	411.1	Unstable angina (intermediate coronary syndrome)	circulatory system	0.336938	0.307271	1.05239	0.0500155	0.139079	48102	1889	46213	142	FALSE	FALSE
rs2268569_T	574.12	Cholelithiasis with other cholecystitis	digestive	0.270573	0.307272	0.838193	0.172883	0.0812223	57121	260	56861	9	FALSE	FALSE
rs112412537_A	710.11	Acute osteomyelitis	musculoskeletal	0.790768	0.307281	1.19684	0.175998	0.0394191	51612	364	51248	662	FALSE	FALSE
rs6136447_G	200.1	Polycythemia vera	neoplasms	0.387163	0.307286	1.14796	0.135154	0.139261	51863	212	51651	156	FALSE	FALSE
rs2380950_G	296.2	Depression	mental disorders	0.031385	0.307288	0.972394	0.0274203	0.0953172	46639	10440	36199	25	FALSE	FALSE
rs11626787_G	686.2	Impetigo	dermatologic	0.707523	0.307289	1.14485	0.132502	0.34765	51710	121	51589	138	FALSE	FALSE
rs5210_A	611.3	Lump or mass in breast	genitourinary	0.312579	0.307304	0.962067	0.0378798	0.376914	57139	1587	55552	25	FALSE	FALSE
rs2924447_A	303.4	Somatoform disorder	mental disorders	0.511524	0.307306	0.883519	0.121308	0.142756	36170	307	35863	379	FALSE	FALSE
rs2523506_T	442.11	Abdominal aortic aneurysm	circulatory system	0.539368	0.307313	0.923518	0.0779377	0.160944	51757	709	51048	22	FALSE	FALSE
rs2403205_T	580.14	Chronic glomerulonephritis, NOS	genitourinary	0.767592	0.307317	0.854588	0.153924	0.37132	45959	96	45863	120	FALSE	FALSE
rs4930046_A	712	Infective connective tissue disorders	musculoskeletal	0.74902	0.307317	0.891872	0.112093	0.481159	51483	163	51320	575	FALSE	FALSE
rs4701619_C	246	Other disorders of thyroid	endocrine/metabolic	0.884749	0.307319	0.928589	0.0725745	0.185242	49924	677	49247	64	FALSE	FALSE
rs56149656_G	870	Open wounds of head; neck; and trunk	injuries & poisonings	0.4892	0.307323	0.935991	0.0647981	0.106842	56944	1347	55597	72	FALSE	FALSE
rs79896666_C	389	Hearing loss	sense organs	0.435212	0.307326	1.04639	0.0444235	0.0566438	59680	5058	54622	135	FALSE	FALSE
rs78551082_T	389	Hearing loss	sense organs	0.435212	0.307326	1.04639	0.0444235	0.0566438	59680	5058	54622	135	FALSE	FALSE
rs74628648_T	389	Hearing loss	sense organs	0.435212	0.307326	1.04639	0.0444235	0.0566438	59680	5058	54622	135	FALSE	FALSE
rs10842991_T	497	Bronchitis	respiratory	0.727599	0.307335	1.074	0.0699376	0.192225	48269	642	47627	422	FALSE	FALSE
rs11042984_C	282	Hereditary hemolytic anemias	hematopoietic	0.90869	0.307338	0.896409	0.107128	0.413674	40011	192	39819	183	FALSE	FALSE
rs4513637_G	216.1	Screening for malignant neoplasms of the skin	neoplasms	0.438349	0.307341	0.808366	0.208402	0.175506	55135	92	55043	536	FALSE	FALSE
rs6128461_T	260.7	Polyphagia	endocrine/metabolic	0.726312	0.307347	1.37527	0.312154	0.379717	43331	21	43310	43	FALSE	FALSE
rs6136447_G	540	Appendiceal conditions	digestive	0.529508	0.307351	0.890006	0.114153	0.139004	62811	350	62461	190	FALSE	FALSE
rs6026591_A	41.11	Methicillin sensitive Staphylococcus aureus	infectious diseases	0.29749	0.307355	0.9526	0.0475711	0.379026	52259	971	51288	133	FALSE	FALSE
rs62405452_A	278.1	Obesity	endocrine/metabolic	0.0218788	0.307366	1.03637	0.0349976	0.107397	54741	7689	47052	9	FALSE	FALSE
rs62405453_A	278.1	Obesity	endocrine/metabolic	0.0218788	0.307366	1.03637	0.0349976	0.107397	54741	7689	47052	9	FALSE	FALSE
rs62405454_C	278.1	Obesity	endocrine/metabolic	0.0218788	0.307366	1.03637	0.0349976	0.107397	54741	7689	47052	9	FALSE	FALSE
rs12531914_A	536	Disorders of function of stomach	digestive	0.815261	0.307369	1.04142	0.0397588	0.268222	55139	1630	53509	117	FALSE	FALSE
rs12302189_A	550.2	Diaphragmatic hernia	digestive	0.969431	0.30737	0.930946	0.0700986	0.0554078	56391	2198	54193	109	FALSE	FALSE
rs234866_A	627.3	Postmenopausal atrophic vaginitis	genitourinary	0.164454	0.307371	1.0494	0.0472345	0.309725	24935	1123	23812	60	FALSE	FALSE
rs2948567_T	750.2	Lower gastrointestinal congenital anomalies	congenital anomalies	0.946837	0.307371	1.08852	0.0830918	0.333645	59286	327	58959	310	FALSE	FALSE
rs7693_T	250.23	Type 2 diabetes with ophthalmic manifestations	endocrine/metabolic	0.428704	0.307372	0.94307	0.0574233	0.365932	44619	695	43924	39	FALSE	FALSE
rs11263762_A	442	Other aneurysm	circulatory system	0.73529	0.307377	1.03791	0.0364484	0.409717	52673	1675	50998	79	FALSE	FALSE
rs142848532_T	575.9	Nonspecific abnormal findings on radiological and other examination of biliary tract	digestive	0.321061	0.307382	0.707187	0.339424	0.0473177	56089	130	55959	943	FALSE	FALSE
rs1799884_T	446.9	Arteritis NOS	circulatory system	0.496396	0.307382	0.878266	0.127169	0.179494	51297	229	51068	2	FALSE	FALSE
rs11075256_G	204.1	Lymphoid leukemia	neoplasms	0.103088	0.307383	1.08799	0.08262	0.294908	60312	344	59968	93	FALSE	FALSE
rs10814915_T	800.1	Fracture of neck of femur	injuries & poisonings	0.850512	0.307385	0.948039	0.0522764	0.424742	51523	776	50747	90	FALSE	FALSE
rs925095_T	495.11	Chronic obstructive asthma with exacerbation	respiratory	0.930998	0.307385	0.813623	0.20207	0.382255	47947	55	47892	138	FALSE	FALSE
rs11890449_T	442.1	Aortic aneurysm	circulatory system	0.934163	0.307391	0.907126	0.0954963	0.0512801	52301	1270	51031	44	FALSE	FALSE
rs76369685_A	367.9	Blindness and low vision	sense organs	0.652928	0.307392	1.12683	0.116983	0.0589101	57766	598	57168	392	FALSE	FALSE
rs13136239_A	385	Other disorders of middle ear and mastoid	sense organs	0.568554	0.307398	0.8978	0.105622	0.332605	54007	212	53795	611	FALSE	FALSE
rs4701619_C	433.5	Cerebral aneurysm	circulatory system	0.926385	0.307399	0.909122	0.0933443	0.185906	52782	408	52374	67	FALSE	FALSE
rs10734253_G	478	Throat pain	respiratory	0.450184	0.307406	0.933054	0.067888	0.435716	42569	449	42120	76	FALSE	FALSE
rs2239525_G	636	Early or threatened labor; hemorrhage in early pregnancy	pregnancy complications	0.660167	0.30741	1.04611	0.0441656	0.260459	34111	1446	32665	0	FALSE	FALSE
rs2239526_G	636	Early or threatened labor; hemorrhage in early pregnancy	pregnancy complications	0.660167	0.30741	1.04611	0.0441656	0.260459	34111	1446	32665	0	FALSE	FALSE
rs28578604_T	623	Hypertrophy of female genital organs	genitourinary	0.963646	0.307413	0.844687	0.165372	0.220687	34055	117	33938	37	FALSE	FALSE
rs117252445_A	603.1	Hydrocele	genitourinary	0.14052	0.307418	1.22738	0.200737	0.0548206	19728	209	19519	39	FALSE	FALSE
rs10993460_C	218.1	Uterine leiomyoma	neoplasms	0.87591	0.30742	1.09659	0.090336	0.088089	30963	723	30240	23	FALSE	FALSE
rs28578604_T	931	Contact dermatitis and other eczema due to plants [except food]	dermatologic	0.932817	0.307424	0.848995	0.160391	0.220237	48811	126	48685	67	FALSE	FALSE
rs6483215_A	249	Secondary diabetes mellitus	endocrine/metabolic	0.859712	0.307425	1.07829	0.0738479	0.235756	44404	491	43913	56	FALSE	FALSE
rs28578604_T	364	Corneal opacity and other disorders of cornea	sense organs	0.70237	0.307426	1.08878	0.0833414	0.220009	57293	405	56888	70	FALSE	FALSE
rs12593201_A	619.5	Noninflammatory disorders of vulva and perineum	genitourinary	0.918549	0.307427	1.12501	0.115411	0.268639	31198	185	31013	4	FALSE	FALSE
rs72727388_C	155	Cancer of liver and intrahepatic bile duct	neoplasms	0.632608	0.307435	0.934543	0.0663296	0.272077	54979	606	54373	676	FALSE	FALSE
rs1016565_A	871.2	Open wound of finger(s)	injuries & poisonings	0.387251	0.307446	0.903799	0.0991067	0.309681	55801	250	55551	120	FALSE	FALSE
rs8074454_C	443.1	Raynaud's syndrome	circulatory system	0.679896	0.307448	0.93346	0.0674682	0.329701	51580	523	51057	16	FALSE	FALSE
rs72727388_C	627.4	Premenopausal menorrhagia	genitourinary	0.888642	0.307451	1.20649	0.183929	0.275667	23659	70	23589	292	FALSE	FALSE
rs6899342_G	10	Tuberculosis	infectious diseases	0.891843	0.307453	1.18056	0.162643	0.248547	51429	95	51334	84	FALSE	FALSE
rs2523504_T	528.41	Cyst of the salivary gland	digestive	0.949549	0.307467	0.670189	0.392137	0.260026	58596	21	58575	0	FALSE	FALSE
rs56149656_G	783	Fever of unknown origin	symptoms	0.00857331	0.307468	0.97257	0.0272534	0.10616	56589	8677	47912	82	FALSE	FALSE
rs112412537_A	614	Inflammatory diseases of female pelvic organs	genitourinary	0.559115	0.307469	0.897673	0.105776	0.0390131	32079	1369	30710	408	FALSE	FALSE
rs7946714_C	250.13	Type 1 diabetes with ophthalmic manifestations	endocrine/metabolic	0.571651	0.307469	0.890671	0.113449	0.215005	44171	246	43925	41	FALSE	FALSE
rs10766394_G	759	Other and unspecified congenital anomalies	congenital anomalies	0.561306	0.307472	0.943109	0.0573949	0.376712	61186	676	60510	96	FALSE	FALSE
rs11002898_A	283.1	Autoimmune hemolytic anemias	hematopoietic	0.00066681	0.307475	1.22851	0.201658	0.250883	39941	60	39881	111	FALSE	FALSE
rs55754152_A	580.12	Non-proliferative glomerulonephritis	genitourinary	0.902692	0.307478	0.731117	0.306882	0.0513733	46094	143	45951	31	FALSE	FALSE
rs7163757_T	353.2	Nerve root lesions	neurological	0.971199	0.30748	0.881702	0.123369	0.422728	54224	137	54087	31	FALSE	FALSE
rs10937714_C	202.24	Large cell lymphoma	neoplasms	0.0144437	0.307491	1.19346	0.173305	0.212606	59528	91	59437	648	FALSE	FALSE
rs10993460_C	527.2	Sialoadenitis	digestive	0.727462	0.307492	1.22109	0.195728	0.0876513	58670	138	58532	43	FALSE	FALSE
rs10993460_C	365.1	Open-angle glaucoma	sense organs	0.890722	0.307492	0.921808	0.0797827	0.088006	57979	1067	56912	45	FALSE	FALSE
rs142848532_T	245.21	Chronic lymphocytic thyroiditis	endocrine/metabolic	0.145612	0.307494	1.13057	0.120258	0.0472398	49217	711	48506	846	FALSE	FALSE
rs4660895_T	359	Muscular dystrophies and other myopathies	neurological	0.144341	0.307497	0.953116	0.0470551	0.296571	56779	1137	55642	34	FALSE	FALSE
rs11890449_T	562.2	Diverticulitis	digestive	0.913147	0.307498	0.884749	0.119993	0.0510172	41535	814	40721	34	FALSE	FALSE
rs6817471_C	481	Influenza	respiratory	0.0137527	0.307514	1.05834	0.0555623	0.335241	47958	729	47229	35	FALSE	FALSE
rs3733227_C	967	Adverse effects of sedatives or other central nervous system depressants and anesthetics	injuries & poisonings	0.360689	0.307515	1.12588	0.11619	0.33546	46560	162	46398	2	FALSE	FALSE
rs2380949_G	575.6	Cholesterolosis of gallbladder	digestive	0.0835242	0.307517	0.62384	0.462408	0.0953725	56856	41	56815	61	FALSE	FALSE
rs56149656_G	204.22	Myeloid leukemia, chronic	neoplasms	0.362957	0.307519	1.13715	0.125951	0.106912	60274	301	59973	88	FALSE	FALSE
rs10464106_C	260.2	severe protein-calorie malnutrition	endocrine/metabolic	0.337087	0.30752	0.944257	0.0562079	0.108307	45177	1827	43350	2	FALSE	FALSE
rs62432360_C	218	Benign neoplasm of uterus	neoplasms	0.881329	0.307523	1.07076	0.0670026	0.177295	30610	749	29861	433	FALSE	FALSE
rs11263762_A	346.3	Nonspecific abnormal findings in cerebrospinal fluid	neurological	0.723951	0.307525	0.858217	0.149838	0.409685	47174	96	47078	74	FALSE	FALSE
rs6026592_A	302	Sexual and gender identity disorders	mental disorders	0.401403	0.307525	1.091	0.0853552	0.378127	36415	290	36125	96	FALSE	FALSE
rs72650616_A	536	Disorders of function of stomach	digestive	0.107893	0.307527	1.05972	0.0568431	0.106947	55172	1627	53545	88	FALSE	FALSE
rs79896666_C	110.1	Dermatophytosis	infectious diseases	0.695957	0.307528	1.07035	0.0666234	0.0567624	55565	2106	53459	122	FALSE	FALSE
rs78551082_T	110.1	Dermatophytosis	infectious diseases	0.695957	0.307528	1.07035	0.0666234	0.0567624	55565	2106	53459	122	FALSE	FALSE
rs74628648_T	110.1	Dermatophytosis	infectious diseases	0.695957	0.307528	1.07035	0.0666234	0.0567624	55565	2106	53459	122	FALSE	FALSE
rs11650000_A	750.11	Esophageal atresia/tracheoesophageal fistula	congenital anomalies	0.0132547	0.307528	1.30187	0.258522	0.453142	59093	30	59063	199	FALSE	FALSE
rs12631733_T	386.1	Meniere's disease	sense organs	0.798747	0.307533	0.874831	0.13105	0.160122	52791	238	52553	146	FALSE	FALSE
rs11075256_G	252.1	Hyperparathyroidism	endocrine/metabolic	0.487938	0.30754	0.942991	0.0575247	0.294842	54241	765	53476	87	FALSE	FALSE
rs28578604_T	715	Other inflammatory spondylopathies	musculoskeletal	0.391598	0.307541	1.06334	0.0601875	0.219573	53982	794	53188	70	FALSE	FALSE
rs11564710_A	733.9	Chondromalacia	musculoskeletal	0.644382	0.307548	1.18231	0.164126	0.415985	49658	75	49583	109	FALSE	FALSE
rs2268570_G	244.5	Congenital hypothyroidism	endocrine/metabolic	0.9197	0.307553	1.15649	0.142488	0.421275	49165	99	49066	254	FALSE	FALSE
rs2285676_G	366.1	Nonsenile Cataract	sense organs	0.313121	0.307557	1.29039	0.249854	0.377151	55719	33	55686	22	FALSE	FALSE
rs11890449_T	288.11	Neutropenia	hematopoietic	0.975515	0.307558	0.923489	0.0780077	0.0513564	47443	1855	45588	35	FALSE	FALSE
rs1364809_C	444.1	Arterial embolism and thrombosis of lower extremity artery	circulatory system	0.318566	0.307564	0.65541	0.414069	0.0254947	51246	185	51061	9	FALSE	FALSE
rs2908297_T	654.2	Rhesus isoimmunization in pregnancy	pregnancy complications	0.417598	0.307565	0.778556	0.245323	0.156156	33982	76	33906	14	FALSE	FALSE
rs580240_T	416	Cardiomegaly	circulatory system	0.125581	0.307566	0.977776	0.0220264	0.485451	55916	4690	51226	6	FALSE	FALSE
rs8121252_T	962.1	Adrenal cortical steroids causing adverse effects in therapeutic use	injuries & poisonings	0.000957564	0.307566	1.11908	0.110263	0.340837	46424	178	46246	163	FALSE	FALSE
rs55754152_A	389.4	Tinnitus	sense organs	0.922833	0.307567	0.901628	0.101489	0.0512639	55819	1111	54708	38	FALSE	FALSE
rs1250590_A	509.3	Pulmonary insufficiency or respiratory failure following trauma and surgery	respiratory	0.97692	0.307574	0.963883	0.0360521	0.47259	44072	1620	42452	760	FALSE	FALSE
rs11564710_A	242	Thyrotoxicosis with or without goiter	endocrine/metabolic	0.929854	0.307574	0.952813	0.0473742	0.415351	50172	960	49212	105	FALSE	FALSE
rs7693_T	281.1	Megaloblastic anemia	hematopoietic	0.495417	0.307578	0.947866	0.0524758	0.364428	40790	836	39954	38	FALSE	FALSE
rs8003022_G	840.2	Rotator cuff (capsule) sprain	injuries & poisonings	0.926467	0.30758	0.934182	0.0667282	0.392422	55434	485	54949	49	FALSE	FALSE
rs76177300_A	990	Effects radiation NOS	injuries & poisonings	0.983868	0.307581	0.908629	0.0939105	0.0459887	55394	1417	53977	782	FALSE	FALSE
rs2523506_T	592.1	Cystitis	genitourinary	0.84981	0.307587	0.943099	0.0574182	0.159652	47115	1252	45863	24	FALSE	FALSE
rs4400674_A	261.1	Vitamin A deficiency	endocrine/metabolic	0.439054	0.307589	0.822915	0.191025	0.384304	43411	61	43350	1	FALSE	FALSE
rs2380949_G	153	Colorectal cancer	neoplasms	0.444041	0.307603	1.05673	0.0540836	0.095418	52684	2035	50649	59	FALSE	FALSE
rs8070737_T	427.5	Arrhythmia (cardiac) NOS	circulatory system	0.126642	0.307605	1.03089	0.0298204	0.181464	41934	4463	37471	17	FALSE	FALSE
rs55754152_A	427	Cardiac dysrhythmias	circulatory system	0.808088	0.307607	0.968975	0.0308907	0.0511205	55154	17690	37464	37	FALSE	FALSE
rs6128461_T	465.2	Acute pharyngitis	respiratory	0.660083	0.307608	1.02909	0.028101	0.38002	48183	2938	45245	40	FALSE	FALSE
rs730497_A	185	Cancer of prostate	neoplasms	0.0568443	0.307609	0.949006	0.0513008	0.179611	22301	1661	20640	18	FALSE	FALSE
rs2523506_T	529	Diseases and other conditions of the tongue	digestive	0.428024	0.307618	1.14279	0.130827	0.16114	58750	199	58551	25	FALSE	FALSE
rs72648855_T	244.2	Acquired hypothyroidism	endocrine/metabolic	0.292379	0.307619	0.923749	0.0777423	0.107161	50242	949	49293	19	FALSE	FALSE
rs72650615_C	244.2	Acquired hypothyroidism	endocrine/metabolic	0.292379	0.307619	0.923749	0.0777423	0.107161	50242	949	49293	19	FALSE	FALSE
rs12746673_C	527	Diseases of the salivary glands	digestive	0.290611	0.307622	0.934998	0.0658788	0.20951	58415	732	57683	941	FALSE	FALSE
rs7946714_C	264.3	Delayed milestones	endocrine/metabolic	0.189747	0.307626	1.07818	0.0737851	0.21548	43946	636	43310	46	FALSE	FALSE
rs6899342_G	261.41	Rickets or osteomalacia	endocrine/metabolic	0.802139	0.307626	1.26074	0.227106	0.248425	43329	47	43282	73	FALSE	FALSE
rs12631733_T	597	Other disorders of urethra and urinary tract	genitourinary	0.666572	0.307628	0.926521	0.0748063	0.16016	56993	714	56279	160	FALSE	FALSE
rs2948567_T	649.1	Diabetes or abnormal glucose tolerance complicating pregnancy	pregnancy complications	0.811981	0.307629	1.07044	0.0667228	0.333078	33264	520	32744	162	FALSE	FALSE
rs4775238_A	346	Abnormal findings on study of brain and/or nervous system	neurological	0.0186131	0.307629	1.13085	0.120536	0.417175	47087	140	46947	206	FALSE	FALSE
rs10993460_C	578.2	Blood in stool	digestive	0.534434	0.30763	0.94492	0.0555329	0.0879529	51033	2209	48824	35	FALSE	FALSE
rs72648855_T	972	Poisoning by agents primarily affecting the cardiovascular system	injuries & poisonings	0.172981	0.307631	1.18137	0.163377	0.106335	46565	179	46386	18	FALSE	FALSE
rs72650615_C	972	Poisoning by agents primarily affecting the cardiovascular system	injuries & poisonings	0.172981	0.307631	1.18137	0.163377	0.106335	46565	179	46386	18	FALSE	FALSE
rs1411435_G	614.5	Inflammatory disease of cervix, vagina, and vulva	genitourinary	0.604104	0.307635	0.92143	0.0802083	0.0947821	32063	1001	31062	34	FALSE	FALSE
rs12531914_A	743.21	Pathologic fracture of vertebrae	musculoskeletal	0.692475	0.307635	0.898261	0.10517	0.267986	52040	246	51794	109	FALSE	FALSE
rs6889788_A	727.6	Rupture of tendon, nontraumatic	musculoskeletal	0.956819	0.307643	0.923652	0.0778491	0.185495	47446	595	46851	55	FALSE	FALSE
rs3802113_G	364.5	Corneal dystrophy	sense organs	0.725614	0.307644	0.852692	0.156204	0.165554	57066	166	56900	57	FALSE	FALSE
rs6031558_C	580.11	Proliferative glomerulonephritis	genitourinary	0.936716	0.307645	0.858376	0.149693	0.328913	46070	107	45963	18	FALSE	FALSE
rs6485473_G	264.9	Lack of normal physiological development, unspecified	endocrine/metabolic	0.166374	0.307647	0.942739	0.0577997	0.315717	44117	813	43304	50	FALSE	FALSE
rs7163757_T	457.2	Encounter for long-term (current) use of antiplatelets/antithrombotics	circulatory system	0.945438	0.307657	0.943256	0.0572641	0.421981	45399	645	44754	23	FALSE	FALSE
rs11776904_C	303	Psychogenic and somatoform disorders	mental disorders	0.717893	0.307663	0.906714	0.0959947	0.158536	36077	441	35636	636	FALSE	FALSE
rs72648855_T	446.4	Wegener's granulomatosis	circulatory system	0.226599	0.307664	1.1976	0.176758	0.107734	51200	146	51054	20	FALSE	FALSE
rs72650615_C	446.4	Wegener's granulomatosis	circulatory system	0.226599	0.307664	1.1976	0.176758	0.107734	51200	146	51054	20	FALSE	FALSE
rs777355_A	716.9	Arthropathy NOS	musculoskeletal	0.468069	0.307669	1.03621	0.0348659	0.481994	53371	1755	51616	279	FALSE	FALSE
rs1016565_A	150	Cancer of esophagus	neoplasms	0.821543	0.30767	1.07745	0.0731218	0.310196	55323	436	54887	120	FALSE	FALSE
rs34506303_G	756	Other congenital musculoskeletal anomalies	congenital anomalies	0.468909	0.307672	0.903696	0.0992653	0.158557	60360	416	59944	1068	FALSE	FALSE
rs10937714_C	274.2	Crystal arthropathies	endocrine/metabolic	0.161538	0.307674	1.12483	0.11531	0.212052	59318	215	59103	639	FALSE	FALSE
rs11989843_G	747	Cardiac and circulatory congenital anomalies	congenital anomalies	0.878699	0.307684	0.966849	0.0330492	0.195497	60960	3138	57822	489	FALSE	FALSE
rs10766394_G	287.31	Primary thrombocytopenia	hematopoietic	0.183079	0.307685	0.919607	0.0821579	0.377758	47954	325	47629	78	FALSE	FALSE
rs9901746_A	783	Fever of unknown origin	symptoms	0.338571	0.307689	0.982729	0.0170786	0.407548	56094	8585	47509	600	FALSE	FALSE
rs142848532_T	586.3	Vascular disorders of kidney/hypertrophy	genitourinary	0.157199	0.307691	0.629002	0.454495	0.047221	45340	81	45259	750	FALSE	FALSE
rs1971152_C	433.6	Acute, but ill-defined cerebrovascular disease	circulatory system	0.592548	0.307694	1.06374	0.0605724	0.411888	52643	577	52066	395	FALSE	FALSE
rs2523504_T	709.6	Other specified diffuse diseases of connective tissue	dermatologic	0.991612	0.307695	0.898418	0.105012	0.262119	52129	245	51884	0	FALSE	FALSE
rs12593201_A	361	Retinal detachments and defects	sense organs	0.273568	0.307704	0.91699	0.0849555	0.267106	57318	373	56945	12	FALSE	FALSE
rs4433533_G	735.21	Hammer toe (acquired)	musculoskeletal	0.137045	0.307705	0.931068	0.070019	0.214805	54987	646	54341	15	FALSE	FALSE
rs2971670_T	334.2	Anterior horn cell disease	neurological	0.551849	0.307718	1.19561	0.17515	0.177778	47205	100	47105	43	FALSE	FALSE
rs2971670_T	741	Symptoms and disorders of the joints	musculoskeletal	0.60764	0.307724	1.02816	0.0272264	0.177964	56902	5093	51809	49	FALSE	FALSE
rs8074454_C	818	Intracranial hemorrhage (injury)	injuries & poisonings	0.297921	0.307725	1.08186	0.0771391	0.330796	61210	376	60834	19	FALSE	FALSE
rs730497_A	259.2	Carcinoid syndrome	endocrine/metabolic	0.558844	0.307739	1.2175	0.192943	0.178745	53610	81	53529	33	FALSE	FALSE
rs2523506_T	742.1	Loose body in joint	musculoskeletal	0.710827	0.307739	0.680884	0.376836	0.160895	51863	35	51828	23	FALSE	FALSE
rs4558932_C	41.1	Staphylococcus infections	infectious diseases	0.372072	0.307743	1.03771	0.0362872	0.212209	53266	2341	50925	534	FALSE	FALSE
rs142848532_T	573.2	Liver replaced by transplant	digestive	0.120907	0.307747	0.867855	0.138957	0.0478138	46587	650	45937	779	FALSE	FALSE
rs1364809_C	347	Cataplexy and narcolepsy	neurological	0.271543	0.307749	1.53253	0.418564	0.0252658	47218	83	47135	9	FALSE	FALSE
rs6483215_A	742.9	Other derangement of joint	musculoskeletal	0.706362	0.307759	1.0655	0.0622007	0.236756	52495	702	51793	64	FALSE	FALSE
rs13136239_A	300.3	Obsessive-compulsive disorders	mental disorders	0.703759	0.307765	1.07446	0.0704185	0.333572	36274	460	35814	429	FALSE	FALSE
rs72727388_C	371.3	Inflammation of eyelids	sense organs	0.509428	0.30777	1.058	0.0552804	0.273291	54345	827	53518	674	FALSE	FALSE
rs116761056_T	332	Parkinson's disease	neurological	0.450038	0.307772	0.78233	0.240687	0.0191948	47617	594	47023	132	FALSE	FALSE
rs13136239_A	601.12	Chronic prostatitis	genitourinary	0.0410187	0.307775	1.16515	0.149864	0.329072	20532	99	20433	231	FALSE	FALSE
rs2268569_T	368.4	Visual field defects	sense organs	0.454608	0.307775	0.850862	0.158354	0.0813109	58098	306	57792	8	FALSE	FALSE
rs757209_A	145.2	Cancer of tongue	neoplasms	0.567118	0.307777	1.07374	0.0697596	0.406915	61132	430	60702	590	FALSE	FALSE
rs117252445_A	305.2	Eating disorder	mental disorders	0.676784	0.307781	0.852915	0.155993	0.0558059	36618	459	36159	61	FALSE	FALSE
rs10464106_C	608	Other disorders of male genital organs	genitourinary	0.456183	0.30779	1.10708	0.0997404	0.109345	20042	487	19555	2	FALSE	FALSE
rs2908289_A	351	Other peripheral nerve disorders	neurological	0.0503167	0.307799	0.96518	0.0347504	0.179037	57209	3109	54100	19	FALSE	FALSE
rs10937714_C	278	Overweight, obesity and other hyperalimentation	endocrine/metabolic	0.19966	0.307801	0.976301	0.0235174	0.212694	55970	9402	46568	613	FALSE	FALSE
rs6031558_C	448	Disease of capillaries	circulatory system	0.973764	0.307804	0.735405	0.301354	0.327867	51074	28	51046	25	FALSE	FALSE
rs72979712_T	627.1	Postmenopausal bleeding	genitourinary	0.355262	0.307805	1.13297	0.122414	0.0539867	24469	626	23843	26	FALSE	FALSE
rs6128461_T	755.6	Other congenital anomalies of lower limb, including pelvic girdle	congenital anomalies	0.104038	0.307816	0.904359	0.0985756	0.380342	61120	227	60893	60	FALSE	FALSE
rs2523507_G	772.6	Facial weakness	symptoms	0.980792	0.30782	0.881835	0.123308	0.260368	53745	181	53564	6	FALSE	FALSE
rs72727388_C	317.1	Alcoholism	mental disorders	0.541799	0.307822	1.04717	0.0451976	0.273478	48099	1261	46838	604	FALSE	FALSE
rs2268570_G	382	Otalgia	sense organs	0.984849	0.307825	0.954138	0.0460359	0.419618	55118	989	54129	265	FALSE	FALSE
rs6899342_G	281.1	Megaloblastic anemia	hematopoietic	0.955706	0.307826	1.06001	0.0571473	0.248933	40762	836	39926	68	FALSE	FALSE
rs10181515_T	411.1	Unstable angina (intermediate coronary syndrome)	circulatory system	0.567575	0.307828	0.958403	0.0416619	0.225772	48219	1893	46326	19	FALSE	FALSE
rs2971670_T	259.2	Carcinoid syndrome	endocrine/metabolic	0.493479	0.307832	1.21752	0.192996	0.178741	53600	81	53519	46	FALSE	FALSE
rs11042984_C	614.54	Abscess or ulceration of vulva	genitourinary	0.34095	0.307832	0.821217	0.193147	0.414474	31014	58	30956	141	FALSE	FALSE
rs10860209_A	707.2	Chronic ulcer of leg or foot	dermatologic	0.209974	0.307834	0.933567	0.0674092	0.152152	60364	936	59428	355	FALSE	FALSE
rs13282002_C	244.4	Hypothyroidism NOS	endocrine/metabolic	0.6707	0.307843	1.0256	0.0247851	0.158228	56444	7456	48988	389	FALSE	FALSE
rs35498576_C	592.12	Chronic cystitis	genitourinary	0.67762	0.307844	1.19273	0.17283	0.281692	45871	79	45792	98	FALSE	FALSE
rs11708067_G	564.1	Irritable Bowel Syndrome	digestive	0.622489	0.307847	0.960543	0.039477	0.23413	42675	1926	40749	3	FALSE	FALSE
rs2133705_C	722.7	Intervertebral disc disorder with myelopathy	musculoskeletal	0.447456	0.307856	0.898248	0.105233	0.488219	48680	183	48497	827	FALSE	FALSE
rs6026592_A	426	Cardiac conduction disorders	circulatory system	0.0377154	0.307856	1.02218	0.021515	0.380003	43201	5800	37401	108	FALSE	FALSE
rs7163757_T	715.2	Ankylosing spondylitis	musculoskeletal	0.964534	0.307858	0.881985	0.123151	0.422198	53360	138	53222	33	FALSE	FALSE
rs6485473_G	654.1	Abnormality of organs and soft tissues of pelvis complicating pregnancy, childbirth, or the puerperium	pregnancy complications	0.393137	0.307861	0.883702	0.121244	0.315786	34050	166	33884	36	FALSE	FALSE
rs3733227_C	382	Otalgia	sense organs	0.067592	0.307872	1.04987	0.0477238	0.33532	55368	992	54376	2	FALSE	FALSE
rs8074454_C	840.2	Rotator cuff (capsule) sprain	injuries & poisonings	0.322792	0.307874	0.931489	0.0695999	0.331569	55465	485	54980	18	FALSE	FALSE
rs6026591_A	335	Multiple sclerosis	neurological	0.0679829	0.307875	1.04447	0.0426712	0.379345	48216	1194	47022	128	FALSE	FALSE
rs2380949_G	726.4	Calcaneal spur; Exostosis NOS	musculoskeletal	0.511204	0.307888	0.829563	0.183253	0.0954642	47070	207	46863	50	FALSE	FALSE
rs2074090_G	961	Poisoning by other anti-infectives	injuries & poisonings	0.119149	0.307894	1.13166	0.121298	0.3527	46290	145	46145	275	FALSE	FALSE
rs12746673_C	754	Congenital musculoskeletal deformities of spine	congenital anomalies	0.117464	0.307897	1.13568	0.124777	0.208937	60200	182	60018	971	FALSE	FALSE
rs72727388_C	502	Postinflammatory pulmonary fibrosis	respiratory	0.169897	0.30791	1.06316	0.0600717	0.273499	43353	701	42652	527	FALSE	FALSE
rs1905505_A	187.1	Malignant neoplasm of unspecified male genital organ	neoplasms	0.00925531	0.307911	0.74191	0.292784	0.288633	25380	33	25347	135	FALSE	FALSE
rs116761056_T	723.1	Torticollis	musculoskeletal	0.310698	0.307915	0.359117	1.00441	0.0187834	49219	73	49146	141	FALSE	FALSE
rs6438788_G	117.1	Histoplasmosis	infectious diseases	0.54811	0.307917	0.900441	0.102854	0.462237	53703	194	53509	64	FALSE	FALSE
rs7405696_C	913	Toxic effect of venom	injuries & poisonings	0.304379	0.307921	1.15892	0.144657	0.407957	60841	97	60744	520	FALSE	FALSE
rs10766394_G	707.3	Chronic ulcer of unspecified site	dermatologic	0.514676	0.307928	0.919469	0.0823467	0.376535	60001	323	59678	97	FALSE	FALSE
rs757209_A	362.22	Macular degeneration, wet	sense organs	0.0773151	0.307937	1.14441	0.132303	0.407515	56112	120	55992	527	FALSE	FALSE
rs1016565_A	457.2	Encounter for long-term (current) use of antiplatelets/antithrombotics	circulatory system	0.187979	0.307942	1.06424	0.0610627	0.309827	45335	645	44690	91	FALSE	FALSE
rs3733227_C	175	Acquired absence of breast	neoplasms	0.180506	0.307949	1.04943	0.0473214	0.334183	27063	1042	26021	2	FALSE	FALSE
rs1510148_T	348	Other conditions of brain	neurological	0.661974	0.307949	1.03207	0.0309619	0.261155	49775	2837	46938	225	FALSE	FALSE
rs730497_A	523.3	Periodontitis (acute or chronic)	digestive	0.699907	0.307957	0.882889	0.122172	0.178206	57829	247	57582	39	FALSE	FALSE
rs13282002_C	580.3	Nephritis and nephropathy without mention of glomerulonephritis	genitourinary	0.730124	0.307962	0.923186	0.0783957	0.157697	46342	657	45685	315	FALSE	FALSE
rs730497_A	369	Infection of the eye	sense organs	0.574628	0.307963	1.0518	0.0495394	0.178542	55477	1375	54102	40	FALSE	FALSE
rs9489217_C	653	Problems associated with amniotic cavity and membranes	pregnancy complications	0.732275	0.307967	0.938225	0.0625455	0.453179	34450	546	33904	16	FALSE	FALSE
rs11085259_T	656	Other perinatal conditions of fetus or newborn	pregnancy complications	0.431288	0.307968	1.06841	0.0649049	0.180194	62552	995	61557	176	FALSE	FALSE
rs72648855_T	624.1	Dystrophy of female genital tract	genitourinary	0.74067	0.307979	0.622107	0.465578	0.105107	30740	38	30702	12	FALSE	FALSE
rs72650615_C	624.1	Dystrophy of female genital tract	genitourinary	0.74067	0.307979	0.622107	0.465578	0.105107	30740	38	30702	12	FALSE	FALSE
rs11890449_T	735.1	Flat foot	musculoskeletal	0.878662	0.307983	1.20795	0.185314	0.0516037	54560	251	54309	47	FALSE	FALSE
rs2285676_G	580.4	Renal sclerosis, NOS	genitourinary	0.0537875	0.307986	1.11968	0.110889	0.377	46130	170	45960	19	FALSE	FALSE
rs7405696_C	751.22	Other specified congenital anomalies of kidney	congenital anomalies	0.321327	0.307993	0.907455	0.0952588	0.407955	59009	235	58774	504	FALSE	FALSE
rs13282002_C	942	Infusion and transfusion reaction	injuries & poisonings	0.877372	0.308009	0.792175	0.228538	0.159045	48527	84	48443	324	FALSE	FALSE
rs2948567_T	287.31	Primary thrombocytopenia	hematopoietic	0.840824	0.308019	1.0885	0.0831868	0.334303	47786	322	47464	252	FALSE	FALSE
rs11002898_A	601.1	Prostatitis	genitourinary	0.66078	0.308024	1.09193	0.0862742	0.251312	20964	359	20605	54	FALSE	FALSE
rs10116772_A	608	Other disorders of male genital organs	genitourinary	0.748491	0.308026	0.934591	0.0663603	0.409577	20028	487	19541	17	FALSE	FALSE
rs6136447_G	275	Disorders of mineral metabolism	endocrine/metabolic	0.479659	0.308031	0.966718	0.0332051	0.138974	59583	4237	55346	179	FALSE	FALSE
rs3087948_T	457.3	Encounter for long-term (current) use of aspirin	circulatory system	0.914051	0.308037	0.964476	0.0354842	0.187178	47754	3031	44723	58	FALSE	FALSE
rs4513637_G	742	Derangement of joint, non-traumatic	musculoskeletal	0.33502	0.308048	1.06515	0.0619188	0.175345	52257	892	51365	514	FALSE	FALSE
rs925095_T	703	Diseases of nail, NOS	dermatologic	0.70576	0.308053	0.930389	0.0707854	0.381623	58284	443	57841	165	FALSE	FALSE
rs2074090_G	751.1	Congenital anomalies of genital organs	congenital anomalies	0.320284	0.308055	1.08117	0.0765615	0.352421	59331	383	58948	327	FALSE	FALSE
rs2948567_T	362.1	Retinopathy of prematurity	sense organs	0.808986	0.308062	1.1627	0.147892	0.334079	56313	102	56211	298	FALSE	FALSE
rs234866_A	770	Myalgia and myositis unspecified	symptoms	0.550381	0.308067	1.02864	0.0277073	0.307592	60060	3296	56764	148	FALSE	FALSE
rs11075255_A	752	Nervous system congenital anomalies	congenital anomalies	0.931782	0.308068	1.06482	0.0616198	0.402341	61904	553	61351	323	FALSE	FALSE
rs4433533_G	701	Other hypertrophic and atrophic conditions of skin	dermatologic	0.466607	0.308075	0.966363	0.0335692	0.215053	58760	2834	55926	15	FALSE	FALSE
rs7946714_C	735.21	Hammer toe (acquired)	musculoskeletal	0.105179	0.308076	0.931109	0.0700292	0.215289	54947	645	54302	57	FALSE	FALSE
rs2523504_T	589	Abnormal results of function study of kidney	genitourinary	0.905242	0.308076	1.12	0.111183	0.260384	46178	199	45979	0	FALSE	FALSE
rs6026592_A	260.7	Polyphagia	endocrine/metabolic	0.759279	0.308078	1.37464	0.312178	0.379875	43259	21	43238	119	FALSE	FALSE
rs6103716_C	371	Inflammation of the eye	sense organs	0.542408	0.30808	1.03397	0.0327741	0.315161	56349	2274	54075	70	FALSE	FALSE
rs6136447_G	741.2	Stiffness of joint	musculoskeletal	0.178714	0.30808	0.946176	0.0542811	0.13993	53230	1523	51707	158	FALSE	FALSE
rs234866_A	366.2	Senile cataract	sense organs	0.371473	0.30808	0.975177	0.0246616	0.307148	60168	4584	55584	143	FALSE	FALSE
rs116761056_T	379.4	Anomalies of pupillary function	sense organs	0.159154	0.308081	1.52833	0.416161	0.0187996	54150	104	54046	143	FALSE	FALSE
rs1250095_T	204.22	Myeloid leukemia, chronic	neoplasms	0.954893	0.308084	1.08873	0.083408	0.379162	60039	300	59739	338	FALSE	FALSE
rs11075256_G	289.5	Diseases of spleen	hematopoietic	0.348992	0.308098	1.09792	0.0916524	0.295237	45831	277	45554	68	FALSE	FALSE
rs11263762_A	204.22	Myeloid leukemia, chronic	neoplasms	0.827089	0.308098	1.08784	0.0826026	0.410273	60277	300	59977	93	FALSE	FALSE
rs6485473_G	655.1	Abnormality in fetal heart rate or rhythm	pregnancy complications	0.398371	0.308104	0.940396	0.060296	0.316608	33423	679	32744	34	FALSE	FALSE
rs777355_A	560.3	Peritoneal or intestinal adhesions	digestive	0.594731	0.308106	0.894246	0.109668	0.480917	40717	169	40548	216	FALSE	FALSE
rs12531914_A	300	Anxiety disorders	mental disorders	0.900987	0.30811	1.01793	0.0174369	0.270031	47128	10983	36145	98	FALSE	FALSE
rs6483215_A	327.7	Sleep related movement disorders	neurological	0.813023	0.308124	0.952005	0.0482596	0.236416	47592	1265	46327	68	FALSE	FALSE
rs2285676_G	427.7	Tachycardia NOS	circulatory system	0.112592	0.308125	1.02204	0.0213911	0.37688	42889	5418	37471	20	FALSE	FALSE
rs72979712_T	292.12	Symbolic dysfunction	mental disorders	0.478772	0.308127	0.629417	0.454257	0.0525588	49554	74	49480	47	FALSE	FALSE
rs11564710_A	215	Other benign neoplasm of connective and other soft tissue	neoplasms	0.726696	0.30813	0.901765	0.101458	0.416078	61402	206	61196	135	FALSE	FALSE
rs8074454_C	348.2	Cerebral edema and compression of brain	neurological	0.600874	0.308134	1.04869	0.0466491	0.330154	48182	1051	47131	15	FALSE	FALSE
rs3213571_C	578.2	Blood in stool	digestive	0.86192	0.308138	0.943271	0.0573054	0.0833906	50965	2208	48757	107	FALSE	FALSE
rs3733227_C	362.2	Degeneration of macula and posterior pole of retina	sense organs	0.444387	0.308147	1.04609	0.0442121	0.334832	57723	1230	56493	2	FALSE	FALSE
rs62405452_A	752.1	Neural tube defects	congenital anomalies	0.185732	0.308153	0.83632	0.175392	0.10733	61842	199	61643	13	FALSE	FALSE
rs62405453_A	752.1	Neural tube defects	congenital anomalies	0.185732	0.308153	0.83632	0.175392	0.10733	61842	199	61643	13	FALSE	FALSE
rs62405454_C	752.1	Neural tube defects	congenital anomalies	0.185732	0.308153	0.83632	0.175392	0.10733	61842	199	61643	13	FALSE	FALSE
rs11263762_A	654.1	Abnormality of organs and soft tissues of pelvis complicating pregnancy, childbirth, or the puerperium	pregnancy complications	0.743445	0.30816	1.12206	0.113008	0.40818	34034	166	33868	55	FALSE	FALSE
rs867635_T	131	Protozoan infection	infectious diseases	0.807217	0.308173	1.46487	0.374624	0.0793018	60213	34	60179	26	FALSE	FALSE
rs12746673_C	338	Pain	neurological	0.18194	0.308175	0.981214	0.0186097	0.209104	56491	11207	45284	899	FALSE	FALSE
rs1799884_T	396	Abnormal heart sounds	circulatory system	0.820959	0.308176	0.952553	0.0477003	0.178633	52023	1585	50438	1	FALSE	FALSE
rs12593201_A	711	Arthropathy associated with infections	musculoskeletal	0.202746	0.308177	0.921911	0.0797863	0.26729	52286	422	51864	12	FALSE	FALSE
rs7632381_C	226	Benign neoplasm of thyroid glands	neoplasms	0.362961	0.30818	0.880686	0.124679	0.436116	61322	134	61188	10	FALSE	FALSE
rs8003022_G	204	Leukemia	neoplasms	0.956349	0.308181	0.956835	0.0432993	0.392563	61166	1156	60010	52	FALSE	FALSE
rs7946714_C	389.3	Degenerative and vascular disorders of ear	sense organs	0.563458	0.308184	0.690334	0.363655	0.215919	54722	28	54694	55	FALSE	FALSE
rs144155527_T	626.11	Absent or infrequent menstruation	genitourinary	0.133032	0.308185	0.756813	0.273434	0.0186754	24310	500	23810	64	FALSE	FALSE
rs142848532_T	656.26	Transitory tachypnea or apnea of newborn	pregnancy complications	0.352631	0.308186	0.763019	0.26542	0.0477288	60959	202	60757	1000	FALSE	FALSE
rs28582094_G	425.8	Other cardiomyopathy	circulatory system	0.340254	0.308195	1.15794	0.143902	0.267256	56878	116	56762	40	FALSE	FALSE
rs10039427_A	716.1	Unspecified polyarthropathy or polyarthritis	musculoskeletal	0.865398	0.308199	1.31765	0.270702	0.185822	51708	39	51669	217	FALSE	FALSE
rs6889788_A	707.2	Chronic ulcer of leg or foot	dermatologic	0.842767	0.308204	1.06233	0.0593359	0.186227	60633	937	59696	74	FALSE	FALSE
rs2564929_T	371.3	Inflammation of eyelids	sense organs	0.00449324	0.308208	1.05457	0.0521436	0.327757	54966	841	54125	15	FALSE	FALSE
rs580240_T	961	Poisoning by other anti-infectives	injuries & poisonings	0.509182	0.308211	0.887236	0.117415	0.484713	46543	147	46396	4	FALSE	FALSE
rs11075255_A	226	Benign neoplasm of thyroid glands	neoplasms	0.913922	0.308216	0.879131	0.126423	0.402702	61029	134	60895	318	FALSE	FALSE
rs2380950_G	381.3	Mastoiditis & related conditions	sense organs	0.146262	0.308226	0.778487	0.245746	0.0956875	54469	118	54351	29	FALSE	FALSE
rs7632381_C	440.21	Atherosclerosis of native arteries of the extremities with ulceration or gangrene	circulatory system	0.755987	0.308233	0.908409	0.0942753	0.435579	51295	232	51063	8	FALSE	FALSE
rs4887810_A	426.23	Second degree AV block	circulatory system	0.257712	0.308242	1.09868	0.0923626	0.328315	37563	269	37294	205	FALSE	FALSE
rs2523504_T	196	Radiotherapy	neoplasms	0.990322	0.308242	1.03689	0.035556	0.258778	47191	2127	45064	1	FALSE	FALSE
rs3775094_A	159.2	Malignant neoplasm of small intestine, including duodenum	neoplasms	0.978998	0.308249	1.09381	0.0880069	0.462327	54960	258	54702	318	FALSE	FALSE
rs16860758_G	378.1	Strabismus (not specified as paralytic)	sense organs	0.822796	0.308256	0.923471	0.0781405	0.184576	54235	600	53635	588	FALSE	FALSE
rs11085259_T	972.1	Cardiac rhythm regulators causing adverse effects in therapeutic use	injuries & poisonings	0.0133989	0.308258	0.61602	0.475496	0.179368	46296	21	46275	134	FALSE	FALSE
rs10133035_T	250.24	Type 2 diabetes with neurological manifestations	endocrine/metabolic	0.465588	0.308258	0.96647	0.0334727	0.354621	45990	2331	43659	330	FALSE	FALSE
rs5210_A	797.1	Cardiogenic shock	symptoms	0.41765	0.308258	1.06695	0.0636008	0.376926	60878	525	60353	27	FALSE	FALSE
rs497273_C	250.2	Type 2 diabetes	endocrine/metabolic	0.198724	0.308259	0.981651	0.0181765	0.345076	53681	9928	43753	255	FALSE	FALSE
rs4237150_C	361.2	Retinoschisis and retinal cysts	sense organs	0.948619	0.30826	0.722274	0.319321	0.410873	56846	22	56824	140	FALSE	FALSE
rs6031558_C	694.3	Vascular disorders of skin	dermatologic	0.957829	0.30826	0.719438	0.323184	0.328598	52835	25	52810	22	FALSE	FALSE
rs10116772_A	458.9	Hypotension NOS	circulatory system	0.822399	0.308275	0.977015	0.0228229	0.408977	54876	4460	50416	46	FALSE	FALSE
rs6867984_A	752.1	Neural tube defects	congenital anomalies	0.188863	0.308276	0.836359	0.175392	0.107324	61841	199	61642	14	FALSE	FALSE
rs11989843_G	627.21	Symptomatic artificial menopause	genitourinary	0.835385	0.308277	1.10772	0.100408	0.195234	23984	301	23683	199	FALSE	FALSE
rs4400674_A	772	Symptoms of the muscles	symptoms	0.285178	0.308278	0.927205	0.0741824	0.385877	53968	399	53569	1	FALSE	FALSE
rs78028320_A	70.3	Viral hepatitis C	infectious diseases	0.366401	0.308279	0.948891	0.0514908	0.187781	50660	1315	49345	273	FALSE	FALSE
rs1250542_A	38	Septicemia	infectious diseases	0.929273	0.30828	1.02218	0.0215285	0.374257	56369	5093	51276	159	FALSE	FALSE
rs4660895_T	226	Benign neoplasm of thyroid glands	neoplasms	0.377185	0.308281	1.14327	0.131419	0.29483	61298	134	61164	34	FALSE	FALSE
rs11075255_A	614	Inflammatory diseases of female pelvic organs	genitourinary	0.606587	0.308284	1.04124	0.0396671	0.400291	32329	1377	30952	152	FALSE	FALSE
rs76369685_A	272.13	Mixed hyperlipidemia	endocrine/metabolic	0.14779	0.308286	1.03948	0.0380074	0.0593823	48693	9485	39208	326	FALSE	FALSE
rs72648855_T	306.9	Tension headache	mental disorders	0.514858	0.308286	0.79947	0.219671	0.106911	36334	130	36204	15	FALSE	FALSE
rs72650615_C	306.9	Tension headache	mental disorders	0.514858	0.308286	0.79947	0.219671	0.106911	36334	130	36204	15	FALSE	FALSE
rs2239525_G	772.1	Muscular wasting and disuse atrophy	symptoms	0.978626	0.308286	0.838097	0.173357	0.260417	53664	94	53570	0	FALSE	FALSE
rs2239526_G	772.1	Muscular wasting and disuse atrophy	symptoms	0.978626	0.308286	0.838097	0.173357	0.260417	53664	94	53570	0	FALSE	FALSE
rs4513637_G	751.1	Congenital anomalies of genital organs	congenital anomalies	0.0685826	0.308287	1.10165	0.0950227	0.175871	59069	381	58688	591	FALSE	FALSE
rs9489217_C	727.8	Plica syndrome	musculoskeletal	0.895657	0.308297	0.842723	0.167959	0.451088	46962	73	46889	18	FALSE	FALSE
rs72979712_T	504	Other alveolar and parietoalveolar pneumonopathy	respiratory	0.433541	0.3083	1.14409	0.132125	0.0528837	43624	524	43100	47	FALSE	FALSE
rs10993460_C	426.21	First degree AV block	circulatory system	0.635961	0.308301	0.837967	0.173515	0.0893113	37694	236	37458	30	FALSE	FALSE
rs4433533_G	374.6	Dermatochalasis	sense organs	0.382875	0.308303	0.940191	0.0605343	0.215774	54988	862	54126	16	FALSE	FALSE
rs144155527_T	728.71	Contracture of palmar fascia [Dupuytren's disease]	musculoskeletal	0.0250596	0.308304	0.553582	0.580441	0.0179465	46945	153	46792	120	FALSE	FALSE
rs10993460_C	754.2	Spondylolisthesis, congenital	congenital anomalies	0.90209	0.308306	1.27929	0.241767	0.0878997	60990	87	60903	46	FALSE	FALSE
rs2908296_T	465	Acute upper respiratory infections of multiple or unspecified sites	respiratory	0.109764	0.308307	0.976112	0.0237322	0.154239	53602	8368	45234	59	FALSE	FALSE
rs10133035_T	367	Disorders of refraction and accommodation; blindness and low vision	sense organs	0.854085	0.308308	1.02849	0.0275739	0.352334	60163	3018	57145	429	FALSE	FALSE
rs11085259_T	870.4	Open wound of nose and sinus	injuries & poisonings	0.437508	0.308311	0.67961	0.379119	0.179875	55544	31	55513	162	FALSE	FALSE
rs2285676_G	41.1	Staphylococcus infections	infectious diseases	0.151897	0.308321	1.03176	0.0306948	0.375902	53760	2368	51392	23	FALSE	FALSE
rs11075256_G	530.5	Disorders of esophageal motility	digestive	0.889433	0.308321	1.10268	0.0959429	0.293658	37433	259	37174	57	FALSE	FALSE
rs1364809_C	70.4	Chronic hepatitis	infectious diseases	0.798165	0.308324	0.749773	0.282686	0.0248858	49928	345	49583	7	FALSE	FALSE
rs12302189_A	938	Dermatitis due to solar radiation	dermatologic	0.935352	0.308325	0.913741	0.0885487	0.0555112	50080	1413	48667	93	FALSE	FALSE
rs13282002_C	807	Fracture of ribs	injuries & poisonings	0.702819	0.308329	0.918955	0.0829636	0.159244	51085	577	50508	341	FALSE	FALSE
rs6749367_T	704.12	Telogen effluvium	dermatologic	0.429216	0.308338	1.19551	0.175291	0.252848	57675	81	57594	424	FALSE	FALSE
rs116761056_T	977	Personal history of allergy to medicinal agents	injuries & poisonings	0.437917	0.30834	0.89671	0.107021	0.0194665	48956	2682	46274	139	FALSE	FALSE
rs11075256_G	250.12	Type 1 diabetes with renal manifestations	endocrine/metabolic	0.1513	0.308351	1.09132	0.0857894	0.293474	44210	319	43891	72	FALSE	FALSE
rs4701619_C	686.1	Carbuncle and furuncle	dermatologic	0.796768	0.308358	1.12132	0.11241	0.185856	51903	248	51655	66	FALSE	FALSE
rs10181515_T	550.1	Inguinal hernia	digestive	0.287588	0.308364	1.05488	0.0524515	0.225325	55349	1073	54276	19	FALSE	FALSE
rs7163757_T	619.1	Noninflammatory disorders of ovary, fallopian tube, and broad ligament	genitourinary	0.999133	0.308365	1.09981	0.0933985	0.422964	31232	229	31003	15	FALSE	FALSE
rs6026592_A	323.2	Acute (transverse) myelitis	neurological	0.0920685	0.308369	1.26696	0.232288	0.380221	61910	38	61872	161	FALSE	FALSE
rs10771372_T	286.5	Hemorrhagic disorder due to intrinsic circulating anticoagulants	hematopoietic	0.00459033	0.308369	0.877165	0.12866	0.190286	47552	217	47335	388	FALSE	FALSE
rs12631733_T	913	Toxic effect of venom	injuries & poisonings	0.755939	0.30837	1.20635	0.184165	0.160047	61185	97	61088	167	FALSE	FALSE
rs2380949_G	381.3	Mastoiditis & related conditions	sense organs	0.146919	0.308371	0.77855	0.24574	0.0954244	54441	118	54323	60	FALSE	FALSE
rs72727388_C	426.92	Cardiac defibrillator in situ	circulatory system	0.559338	0.308375	1.04833	0.0463305	0.275044	38323	1261	37062	469	FALSE	FALSE
rs2285676_G	418	Nonspecific chest pain	circulatory system	0.501037	0.308376	1.01514	0.0147521	0.376807	55068	14536	40532	19	FALSE	FALSE
rs2971670_T	110.13	Dermatophytosis of the body	infectious diseases	0.265417	0.308377	1.12899	0.119102	0.178225	53755	225	53530	46	FALSE	FALSE
rs6899342_G	364.9	Cornea replaced by transplant	sense organs	0.887544	0.308378	0.773819	0.251727	0.248432	56915	49	56866	94	FALSE	FALSE
rs11708067_G	531	Peptic ulcer (excl. esophageal)	digestive	0.101796	0.308384	0.955067	0.0451339	0.235796	61074	1433	59641	3	FALSE	FALSE
rs35533056_A	613.7	Other signs and symptoms in breast	genitourinary	0.887007	0.308386	0.922509	0.0791843	0.38554	59475	346	59129	312	FALSE	FALSE
rs6438788_G	348	Other conditions of brain	neurological	0.51261	0.308386	1.02842	0.0275132	0.461813	49939	2843	47096	53	FALSE	FALSE
rs4513637_G	715.1	Sacroiliitis NEC	musculoskeletal	0.0278963	0.308387	1.0829	0.0781897	0.176623	53314	545	52769	512	FALSE	FALSE
rs4513637_G	202.24	Large cell lymphoma	neoplasms	0.0969065	0.308387	1.20669	0.184445	0.176194	59582	91	59491	590	FALSE	FALSE
rs5210_A	289.5	Diseases of spleen	hematopoietic	0.055836	0.308388	1.09304	0.0873385	0.375139	45879	277	45602	20	FALSE	FALSE
rs234866_A	596.5	Functional disorders of bladder	genitourinary	0.390291	0.308395	1.04307	0.0414013	0.306122	57678	1392	56286	151	FALSE	FALSE
rs2239525_G	282	Hereditary hemolytic anemias	hematopoietic	0.971696	0.3084	0.883877	0.121185	0.261087	40184	194	39990	0	FALSE	FALSE
rs2239526_G	282	Hereditary hemolytic anemias	hematopoietic	0.971696	0.3084	0.883877	0.121185	0.261087	40184	194	39990	0	FALSE	FALSE
rs1250109_C	647	Infectious and parasitic complications affecting pregnancy	pregnancy complications	0.690868	0.308401	1.16263	0.147936	0.173812	34730	147	34583	9	FALSE	FALSE
rs777355_A	559	Ileostomy status	digestive	0.517424	0.308404	0.946955	0.05351	0.480842	41263	715	40548	221	FALSE	FALSE
rs6483215_A	204.22	Myeloid leukemia, chronic	neoplasms	0.67717	0.308411	1.10002	0.0935936	0.236384	60296	301	59995	73	FALSE	FALSE
rs8003022_G	372	Disorders of conjunctiva	sense organs	0.99094	0.308412	0.90704	0.0957904	0.392361	54330	234	54096	44	FALSE	FALSE
rs2268569_T	480.12	Pseudomonal pneumonia	respiratory	0.600774	0.308421	1.15582	0.14217	0.0814181	47557	303	47254	8	FALSE	FALSE
rs3733227_C	801	Fracture of ankle and foot	injuries & poisonings	0.0913767	0.308423	1.03953	0.038064	0.334503	52415	1590	50825	2	FALSE	FALSE
rs4433533_G	242.3	Exophthalmos	endocrine/metabolic	0.568324	0.308425	1.18033	0.162775	0.214763	49401	102	49299	12	FALSE	FALSE
rs8070737_T	695.7	Prurigo and Lichen	dermatologic	0.246755	0.308426	0.884741	0.120232	0.18171	53068	255	52813	18	FALSE	FALSE
rs2268570_G	285	Other anemias	hematopoietic	0.978647	0.308431	0.985478	0.0143622	0.418269	54049	14262	39787	279	FALSE	FALSE
rs7531911_G	754.2	Spondylolisthesis, congenital	congenital anomalies	0.243884	0.308432	1.17974	0.162287	0.294699	61003	87	60916	34	FALSE	FALSE
rs2523507_G	370.2	Superficial keratitis	sense organs	0.935988	0.308441	1.19099	0.171613	0.26092	54214	82	54132	7	FALSE	FALSE
rs10766394_G	728.1	Muscular calcification and ossification	musculoskeletal	0.405094	0.308442	0.802982	0.215437	0.375997	46890	50	46840	72	FALSE	FALSE
rs2908296_T	145.1	Cancer of lip	neoplasms	0.27634	0.308446	1.4436	0.360475	0.153699	61227	24	61203	65	FALSE	FALSE
rs2523507_G	315.3	Mental retardation	mental disorders	0.988167	0.308448	0.923813	0.0778075	0.261135	58418	449	57969	9	FALSE	FALSE
rs72727388_C	70.1	Viral hepatitis A	infectious diseases	0.876796	0.308449	1.34288	0.289467	0.272271	49043	27	49016	609	FALSE	FALSE
rs1125253_T	250.1	Type 1 diabetes	endocrine/metabolic	0.553527	0.308451	0.96476	0.0352252	0.273799	45842	2179	43663	322	FALSE	FALSE
rs1125251_T	250.1	Type 1 diabetes	endocrine/metabolic	0.553527	0.308451	0.96476	0.0352252	0.273799	45842	2179	43663	322	FALSE	FALSE
rs112412537_A	578.8	Hemorrhage of rectum and anus	digestive	0.458138	0.308452	0.893658	0.110392	0.038902	49509	1247	48262	644	FALSE	FALSE
rs4984980_A	965.3	Salicylates causing adverse effects in therapeutic use	injuries & poisonings	0.412485	0.308457	0.640011	0.438178	0.187892	45952	23	45929	501	FALSE	FALSE
rs4237150_C	274.1	Gout	endocrine/metabolic	0.899241	0.308461	0.968144	0.0317875	0.411628	61835	2252	59583	144	FALSE	FALSE
rs10766395_C	965.1	Opiates and related narcotics causing adverse effects in therapeutic use	injuries & poisonings	0.154385	0.308461	1.04249	0.0408576	0.381309	47312	1304	46008	430	FALSE	FALSE
rs2908289_A	370.3	Keratoconjunctivitis	sense organs	0.695158	0.308464	0.918714	0.0832449	0.17879	54645	525	54120	19	FALSE	FALSE
rs6817471_C	706.2	Sebaceous cyst	dermatologic	0.328126	0.308468	1.04347	0.041781	0.336077	57457	1318	56139	41	FALSE	FALSE
rs730497_A	153.2	Colon cancer	neoplasms	0.56992	0.30847	0.951336	0.0489851	0.178689	52194	1529	50665	41	FALSE	FALSE
rs7632381_C	496	Chronic airway obstruction	respiratory	0.362017	0.30847	0.978577	0.0212635	0.436006	53349	5331	48018	9	FALSE	FALSE
rs1016565_A	458.1	Orthostatic hypotension	circulatory system	0.770318	0.308488	0.9524	0.0478893	0.309968	51423	1074	50349	108	FALSE	FALSE
rs117252445_A	528.11	Stomatitis and mucositis (ulcerative)	digestive	0.380952	0.308494	0.756864	0.273542	0.055962	58638	165	58473	107	FALSE	FALSE
rs11708903_G	303.3	Psychogenic disorder	mental disorders	0.436767	0.308495	1.14067	0.129239	0.454855	36283	120	36163	55	FALSE	FALSE
rs1905505_A	351	Other peripheral nerve disorders	neurological	0.465368	0.308501	0.970586	0.0293165	0.289386	56905	3080	53825	328	FALSE	FALSE
rs10814915_T	8.5	Bacterial enteritis	infectious diseases	0.83947	0.308502	0.948197	0.0522331	0.425753	60918	764	60154	113	FALSE	FALSE
rs8070737_T	974	Poisoning by water, mineral, and uric acid metabolism drugs	injuries & poisonings	0.217394	0.308505	1.22536	0.19957	0.180899	46454	74	46380	21	FALSE	FALSE
rs10842991_T	198.6	Secondary malignancy of bone	neoplasms	0.604655	0.308506	0.953666	0.0465864	0.190625	46282	1608	44674	420	FALSE	FALSE
rs724016_G	352	Disorders of other cranial nerves	neurological	0.461032	0.30851	0.947253	0.0532127	0.435753	54843	736	54107	12	FALSE	FALSE
rs2380950_G	804	Fracture of hand or wrist	injuries & poisonings	0.142485	0.308511	1.08359	0.0788359	0.0954021	51697	889	50808	23	FALSE	FALSE
rs1848067_T	649	Other conditions or status of the mother complicating pregnancy, childbirth, or the puerperium	pregnancy complications	0.0333765	0.308511	0.958251	0.0418767	0.359169	34300	1421	32879	22	FALSE	FALSE
rs6885132_G	426.2	Atrioventricular [AV] block	circulatory system	0.0931697	0.308514	1.0712	0.0675391	0.100786	38681	1263	37418	73	FALSE	FALSE
rs6749367_T	687.4	Disturbance of skin sensation	dermatologic	0.43665	0.308528	0.969926	0.0299862	0.252206	50552	3230	47322	372	FALSE	FALSE
rs1250590_A	367.8	Hypermetropia	sense organs	0.770448	0.308528	1.07825	0.0739818	0.476139	56996	374	56622	967	FALSE	FALSE
rs1411435_G	709.3	Systemic sclerosis	dermatologic	0.278066	0.308531	0.854096	0.154876	0.0962863	52105	275	51830	59	FALSE	FALSE
rs6438788_G	575.6	Cholesterolosis of gallbladder	digestive	0.299699	0.308535	0.794591	0.225796	0.462354	56845	41	56804	67	FALSE	FALSE
rs10464106_C	195.1	Malignant neoplasm, other	neoplasms	0.0484874	0.308538	1.05331	0.0510081	0.10654	47156	2093	45063	1	FALSE	FALSE
rs497273_C	293.1	Swelling, mass, or lump in head and neck [Space-occupying lesion, intracranial NOS]	mental disorders	0.128891	0.30854	0.96197	0.0380756	0.344947	59989	1598	58391	280	FALSE	FALSE
rs11708067_G	283.21	Hemolytic-uremic syndrome	hematopoietic	0.49525	0.308543	0.747072	0.286357	0.235448	40028	40	39988	3	FALSE	FALSE
rs7163757_T	306.1	Mental disorders durring/after pregnancy	mental disorders	0.990526	0.308548	0.920445	0.0814098	0.423107	19228	321	18907	11	FALSE	FALSE
rs7163757_T	447.7	Aortic ectasia	circulatory system	0.955549	0.308548	1.05842	0.0557549	0.42248	51709	669	51040	30	FALSE	FALSE
rs730497_A	198.3	Secondary malignant neoplasm of digestive systems	neoplasms	0.0959902	0.308556	0.941833	0.0588533	0.178551	46085	1056	45029	37	FALSE	FALSE
rs2074090_G	701.3	Circumscribed scleroderma	dermatologic	0.435098	0.30856	1.12061	0.111831	0.35347	55811	172	55639	318	FALSE	FALSE
rs9489217_C	378.1	Strabismus (not specified as paralytic)	sense organs	0.943593	0.308564	0.941993	0.0586869	0.450777	54771	608	54163	19	FALSE	FALSE
rs10766395_C	189	Cancer of urinary organs (incl. kidney and bladder)	neoplasms	0.393134	0.308566	0.963089	0.0369358	0.380726	62260	1658	60602	550	FALSE	FALSE
rs11263762_A	611	Abnormal findings on mammogram or breast exam	genitourinary	0.855048	0.308572	0.97579	0.0240695	0.410786	59716	4217	55499	92	FALSE	FALSE
rs4984980_A	912	Insect bite	injuries & poisonings	0.635093	0.308583	1.11377	0.105822	0.188699	60880	275	60605	674	FALSE	FALSE
rs2948567_T	577.2	Chronic pancreatitis	digestive	0.883283	0.308587	0.916568	0.0855625	0.333457	60840	321	60519	316	FALSE	FALSE
rs11075255_A	278.11	Morbid obesity	endocrine/metabolic	0.61476	0.308592	0.967001	0.032957	0.401671	50682	3848	46834	262	FALSE	FALSE
rs4513637_G	586	Other disorders of the kidney and ureters	genitourinary	0.126716	0.3086	1.0283	0.0274097	0.175949	50850	5285	45565	483	FALSE	FALSE
rs6889788_A	433.5	Cerebral aneurysm	circulatory system	0.924241	0.308602	0.909339	0.0933425	0.185869	52790	408	52382	59	FALSE	FALSE
rs6026592_A	371.3	Inflammation of eyelids	sense organs	0.368487	0.308604	0.949013	0.0513996	0.380695	54851	837	54014	135	FALSE	FALSE
rs11042985_G	472	Chronic pharyngitis and nasopharyngitis	respiratory	0.869473	0.308604	1.03515	0.0339298	0.414559	43925	1884	42041	169	FALSE	FALSE
rs777355_A	218	Benign neoplasm of uterus	neoplasms	0.566318	0.308608	1.05488	0.0524725	0.480012	30868	759	30109	165	FALSE	FALSE
rs76369685_A	90.2	Gonococcal infections	infectious diseases	0.582985	0.30861	1.39948	0.33011	0.0588767	62529	61	62468	416	FALSE	FALSE
rs2924447_A	755.3	Congenital anomaly of fingers/toes	congenital anomalies	0.589564	0.308611	0.666082	0.399103	0.141083	60415	36	60379	596	FALSE	FALSE
rs925095_T	426.91	Cardiac pacemaker in situ	circulatory system	0.912147	0.308614	0.964365	0.035639	0.380543	39328	1942	37386	112	FALSE	FALSE
rs62432360_C	972.1	Cardiac rhythm regulators causing adverse effects in therapeutic use	injuries & poisonings	0.578584	0.308615	0.61601	0.475864	0.178241	45792	21	45771	658	FALSE	FALSE
rs6483215_A	259	Other endocrine disorders	endocrine/metabolic	0.777089	0.308621	0.9252	0.0763617	0.235658	54002	501	53501	69	FALSE	FALSE
rs35498576_C	642.1	Preeclampsia and eclampsia	pregnancy complications	0.541605	0.308623	1.0968	0.090754	0.282713	34795	305	34490	74	FALSE	FALSE
rs10039427_A	523.31	Acute periodontitis	digestive	0.851334	0.308628	0.862422	0.145378	0.185137	57571	175	57396	235	FALSE	FALSE
rs10116772_A	145.5	Cancer of the mouth floor	neoplasms	0.736403	0.308631	0.836355	0.175525	0.409782	61285	70	61215	54	FALSE	FALSE
rs16860758_G	361.2	Retinoschisis and retinal cysts	sense organs	0.509362	0.308632	0.615571	0.476581	0.184611	56405	21	56384	607	FALSE	FALSE
rs4660895_T	523.31	Acute periodontitis	digestive	0.0143834	0.308633	0.884699	0.12033	0.295277	57761	175	57586	35	FALSE	FALSE
rs11564710_A	281.12	Other vitamin B12 deficiency anemia	hematopoietic	0.905991	0.308634	0.94143	0.0592824	0.41648	40523	613	39910	85	FALSE	FALSE
rs3213571_C	701.2	Scar conditions and fibrosis of skin	dermatologic	0.939381	0.308634	1.08016	0.0757398	0.083367	56947	1115	55832	113	FALSE	FALSE
rs28582094_G	757	Congenital anomalies of the integument	congenital anomalies	0.510435	0.308636	1.28224	0.244195	0.267233	60595	39	60556	45	FALSE	FALSE
rs76369685_A	446	Polyarteritis nodosa and allied conditions	circulatory system	0.353456	0.308636	0.871013	0.135645	0.0584571	51294	551	50743	342	FALSE	FALSE
rs1250542_A	253.4	Anterior pituitary disorders	endocrine/metabolic	0.946732	0.308637	1.11136	0.10371	0.373557	53605	195	53410	158	FALSE	FALSE
rs7632381_C	276.1	Electrolyte imbalance	endocrine/metabolic	0.331536	0.308647	1.01614	0.0157231	0.436491	51615	11124	40491	9	FALSE	FALSE
rs234866_A	446.8	Thrombotic microangiopathy	circulatory system	0.643272	0.30865	0.744876	0.289312	0.306749	50983	32	50951	127	FALSE	FALSE
rs1250542_A	153.3	Malignant neoplasm of rectum, rectosigmoid junction, and anus	neoplasms	0.982036	0.308652	0.955049	0.0451768	0.373463	51645	1083	50562	148	FALSE	FALSE
rs6485473_G	575.2	Obstruction of bile duct	digestive	0.50725	0.30866	0.932104	0.0690654	0.316316	57313	505	56808	65	FALSE	FALSE
rs10937714_C	792.1	Papanicolaou smear of cervix or vagina with atypical squamous cells	genitourinary	0.402117	0.308661	0.94715	0.0533357	0.212226	28260	1149	27111	322	FALSE	FALSE
rs1016565_A	531.4	Peptic ulcer, site unspecified	digestive	0.54634	0.308663	0.928834	0.0725171	0.309766	59984	464	59520	127	FALSE	FALSE
rs11075255_A	509.8	Dependence on respirator [Ventilator] or supplemental oxygen	respiratory	0.777315	0.308668	1.04157	0.0400097	0.400989	44283	1343	42940	222	FALSE	FALSE
rs730497_A	960	Poisoning by antibiotics	injuries & poisonings	0.603159	0.308669	1.0381	0.0367324	0.178413	48993	2620	46373	29	FALSE	FALSE
rs2523507_G	772.1	Muscular wasting and disuse atrophy	symptoms	0.980061	0.308673	0.838223	0.173349	0.26039	53658	94	53564	6	FALSE	FALSE
rs6790843_A	751.22	Other specified congenital anomalies of kidney	congenital anomalies	0.253488	0.308673	1.10077	0.0943118	0.373801	59434	238	59196	62	FALSE	FALSE
rs2971670_T	871.2	Open wound of finger(s)	injuries & poisonings	0.635527	0.308683	1.12218	0.113237	0.178264	55875	250	55625	46	FALSE	FALSE
rs1971152_C	275.51	Hypocalcemia	endocrine/metabolic	0.84703	0.308686	1.05697	0.0544303	0.41072	55802	701	55101	428	FALSE	FALSE
rs7632381_C	264	Lack of normal physiological development	endocrine/metabolic	0.466813	0.308692	0.962453	0.0375941	0.436997	45371	2028	43343	9	FALSE	FALSE
rs13136239_A	656.9	Neonatal bradycardia or tachycardia	pregnancy complications	0.553646	0.308701	0.831835	0.180875	0.33205	61155	83	61072	677	FALSE	FALSE
rs13282002_C	184.11	Malignant neoplasm of ovary	neoplasms	0.101346	0.308707	1.0995	0.0931844	0.159072	29603	412	29191	207	FALSE	FALSE
rs72648855_T	427.22	Atrial flutter	circulatory system	0.328532	0.308708	0.943798	0.0568236	0.106464	39436	1958	37478	16	FALSE	FALSE
rs72650615_C	427.22	Atrial flutter	circulatory system	0.328532	0.308708	0.943798	0.0568236	0.106464	39436	1958	37478	16	FALSE	FALSE
rs56149656_G	426.23	Second degree AV block	circulatory system	0.00183713	0.308717	1.14682	0.134579	0.10567	37707	270	37437	52	FALSE	FALSE
rs8003022_G	159	Malignant neoplasm of other and ill-defined sites within the digestive organs and peritoneum	neoplasms	0.920251	0.308719	1.04951	0.0474715	0.393238	55900	942	54958	47	FALSE	FALSE
rs2924447_A	654.1	Abnormality of organs and soft tissues of pelvis complicating pregnancy, childbirth, or the puerperium	pregnancy complications	0.380187	0.308719	1.17269	0.156495	0.141287	33761	162	33599	336	FALSE	FALSE
rs1848068_T	967	Adverse effects of sedatives or other central nervous system depressants and anesthetics	injuries & poisonings	0.379085	0.308722	1.12555	0.116195	0.335551	46528	162	46366	35	FALSE	FALSE
rs13136239_A	170	Cancer of bone and connective tissue	neoplasms	0.550463	0.308723	0.948829	0.0516025	0.331634	61999	876	61123	690	FALSE	FALSE
rs6128461_T	383	Otosclerosis	sense organs	0.539225	0.308723	0.758361	0.271731	0.380067	54368	32	54336	45	FALSE	FALSE
rs777355_A	586.12	Vesicoureteral reflux	genitourinary	0.740704	0.30873	1.09421	0.0884538	0.482146	46013	264	45749	243	FALSE	FALSE
rs730497_A	619.1	Noninflammatory disorders of ovary, fallopian tube, and broad ligament	genitourinary	0.778919	0.30873	1.12696	0.117424	0.178186	31223	230	30993	24	FALSE	FALSE
rs16860758_G	637	Short gestation; low birth weight; and fetal growth retardation	pregnancy complications	0.256379	0.30873	1.1721	0.156008	0.184087	59814	134	59680	630	FALSE	FALSE
rs12493_T	727.6	Rupture of tendon, nontraumatic	musculoskeletal	0.955986	0.308738	0.92382	0.0778466	0.185486	47443	595	46848	58	FALSE	FALSE
rs76369685_A	394.2	Mitral valve disease	circulatory system	0.174977	0.308746	1.1585	0.144548	0.0587402	50502	379	50123	330	FALSE	FALSE
rs234866_A	742.9	Other derangement of joint	musculoskeletal	0.0813599	0.308754	0.941652	0.0590653	0.306031	52426	699	51727	133	FALSE	FALSE
rs10766395_C	447.1	Stricture of artery	circulatory system	0.313201	0.308756	1.12026	0.111571	0.380427	50789	168	50621	472	FALSE	FALSE
rs56149656_G	383	Otosclerosis	sense organs	0.297134	0.308761	1.44512	0.361742	0.10644	54331	32	54299	80	FALSE	FALSE
rs12302189_A	245.1	Thyroiditis, acute and subacute	endocrine/metabolic	0.924364	0.308764	0.596227	0.50808	0.0549017	49279	59	49220	94	FALSE	FALSE
rs4400674_A	394.1	Mitral valve stenosis and aortic valve stenosis	circulatory system	0.859393	0.308764	0.936873	0.0640663	0.386083	50967	529	50438	1	FALSE	FALSE
rs3775094_A	380	Disorders of external ear	sense organs	0.985857	0.308765	0.877067	0.128876	0.462682	58310	122	58188	327	FALSE	FALSE
rs2908289_A	609.2	Abnormal spermatozoa	genitourinary	0.430077	0.308766	0.707029	0.340616	0.181082	19585	37	19548	8	FALSE	FALSE
rs6128461_T	710.12	Chronic osteomyelitis	musculoskeletal	0.408492	0.308769	1.06561	0.0624379	0.380541	52378	545	51833	46	FALSE	FALSE
rs10814915_T	446.3	Hypersensitivity angiitis	circulatory system	0.706259	0.308777	1.23461	0.207069	0.425632	51037	47	50990	89	FALSE	FALSE
rs11042985_G	145.5	Cancer of the mouth floor	neoplasms	0.791472	0.308785	0.835992	0.176008	0.413157	61110	70	61040	237	FALSE	FALSE
rs9489217_C	612	Breast conditions, congenital or relating to hormones	genitourinary	0.787247	0.308788	0.932018	0.0691738	0.449854	55987	429	55558	19	FALSE	FALSE
rs6688365_C	198.4	Secondary malignant neoplasm of liver	neoplasms	0.137244	0.308791	1.03552	0.0342977	0.438722	46656	1834	44822	270	FALSE	FALSE
rs12493_T	204.12	Lymphoid leukemia, chronic	neoplasms	0.874491	0.308798	1.13159	0.121469	0.186469	60195	211	59984	76	FALSE	FALSE
rs6485473_G	614.1	Pelvic peritoneal adhesions, female (postoperative) (postinfection)	genitourinary	0.251433	0.308798	0.863196	0.144549	0.316469	31180	118	31062	31	FALSE	FALSE
rs11042985_G	414.2	ASCVD	circulatory system	0.903505	0.308802	1.08926	0.0840058	0.412622	46476	299	46177	176	FALSE	FALSE
rs10734253_G	628	Ovarian cyst	genitourinary	0.538078	0.308803	0.950867	0.0495027	0.440393	24695	872	23823	48	FALSE	FALSE
rs2523506_T	381	Otitis media and Eustachian tube disorders	sense organs	0.793722	0.308807	1.03393	0.0327883	0.160545	58043	3691	54352	26	FALSE	FALSE
rs8121252_T	286.81	Primary hypercoagulable state	hematopoietic	0.165734	0.308815	1.06949	0.0660138	0.341052	48044	508	47536	178	FALSE	FALSE
rs6103716_C	516	Abnormal sputum	respiratory	0.773711	0.308815	1.05626	0.0537782	0.314815	62354	806	61548	77	FALSE	FALSE
rs4775238_A	722.6	Degeneration of intervertebral disc	musculoskeletal	0.152759	0.30882	1.02581	0.0250433	0.416122	52803	3720	49083	227	FALSE	FALSE
rs4660895_T	614.51	Cervicitis and endocervicitis	genitourinary	0.65177	0.308836	1.22291	0.197737	0.293749	31132	58	31074	17	FALSE	FALSE
rs6026591_A	733.8	Malunion and nonunion of fracture	musculoskeletal	0.806093	0.308841	1.06801	0.064654	0.380716	50078	510	49568	125	FALSE	FALSE
rs777355_A	256.4	Polycystic ovaries	endocrine/metabolic	0.475429	0.308842	0.934387	0.0666873	0.480389	30366	495	29871	162	FALSE	FALSE
rs1250542_A	572	Ascites (non malignant)	digestive	0.905272	0.308844	1.031	0.0300024	0.371747	49036	2489	46547	140	FALSE	FALSE
rs1250542_A	596.1	Bladder neck obstruction	genitourinary	0.974745	0.30885	0.8918	0.112529	0.373304	56450	174	56276	157	FALSE	FALSE
rs12631733_T	443	Peripheral vascular disease	circulatory system	0.513487	0.30885	1.04003	0.0385697	0.160725	53663	2723	50940	151	FALSE	FALSE
rs11776904_C	420.3	Endocarditis	circulatory system	0.396487	0.30885	1.09149	0.0860228	0.157286	56375	481	55894	964	FALSE	FALSE
rs3087948_T	728	Disorders of muscle, ligament, and fascia	musculoskeletal	0.967921	0.30886	1.13797	0.127008	0.18756	47041	192	46849	57	FALSE	FALSE
rs8003022_G	818.1	Subdural hemorrhage (injury)	injuries & poisonings	0.982606	0.30886	1.11415	0.106217	0.391544	60983	182	60801	52	FALSE	FALSE
rs6026591_A	577.2	Chronic pancreatitis	digestive	0.150802	0.308863	1.08541	0.0805408	0.380039	60999	323	60676	151	FALSE	FALSE
rs11002898_A	930	Allergic reaction to food	injuries & poisonings	0.373737	0.308864	1.05785	0.0552617	0.249924	49507	877	48630	123	FALSE	FALSE
rs12593201_A	772.6	Facial weakness	symptoms	0.0613481	0.308868	1.12554	0.116218	0.26684	53740	181	53559	12	FALSE	FALSE
rs11989843_G	568.1	Peritoneal adhesions (postoperative) (postinfection)	digestive	0.681785	0.308877	1.08325	0.0785825	0.194689	51590	495	51095	400	FALSE	FALSE
rs6688365_C	427.1	Paroxysmal tachycardia, unspecified	circulatory system	0.455605	0.308881	1.02888	0.0279801	0.436505	40208	2933	37275	240	FALSE	FALSE
rs4558932_C	594.3	Calculus of ureter	genitourinary	0.285143	0.308882	1.06645	0.0632238	0.212034	56932	736	56196	583	FALSE	FALSE
rs6899342_G	958.1	Postoperative shock	injuries & poisonings	0.94299	0.308887	0.840305	0.170987	0.248221	61842	102	61740	99	FALSE	FALSE
rs6136447_G	792.1	Papanicolaou smear of cervix or vagina with atypical squamous cells	genitourinary	0.915785	0.30889	1.06293	0.0599758	0.141619	28492	1151	27341	88	FALSE	FALSE
rs10937714_C	686.3	Pilonidal cyst	dermatologic	0.535645	0.308895	1.19567	0.175629	0.212153	51272	91	51181	561	FALSE	FALSE
rs79896666_C	300	Anxiety disorders	mental disorders	0.243211	0.3089	1.03452	0.0333507	0.0570516	47124	10989	36135	105	FALSE	FALSE
rs78551082_T	300	Anxiety disorders	mental disorders	0.243211	0.3089	1.03452	0.0333507	0.0570516	47124	10989	36135	105	FALSE	FALSE
rs74628648_T	300	Anxiety disorders	mental disorders	0.243211	0.3089	1.03452	0.0333507	0.0570516	47124	10989	36135	105	FALSE	FALSE
rs11075256_G	286.8	Hypercoagulable state	hematopoietic	0.0515112	0.3089	1.06902	0.0655967	0.294604	48185	553	47632	71	FALSE	FALSE
rs12493_T	433.5	Cerebral aneurysm	circulatory system	0.923144	0.308906	0.909394	0.0933411	0.185864	52786	408	52378	63	FALSE	FALSE
rs2380949_G	170.1	Bone cancer	neoplasms	0.212595	0.308908	1.12137	0.112583	0.0956301	62130	419	61711	69	FALSE	FALSE
rs2908289_A	637	Short gestation; low birth weight; and fetal growth retardation	pregnancy complications	0.74249	0.308911	1.16885	0.153335	0.178683	60392	136	60256	19	FALSE	FALSE
rs10860209_A	740	Osteoarthrosis	musculoskeletal	0.192919	0.308913	1.02407	0.0233711	0.152469	57746	10402	47344	348	FALSE	FALSE
rs2941257_T	742	Derangement of joint, non-traumatic	musculoskeletal	0.874659	0.308923	0.945823	0.0547431	0.261607	52531	897	51634	232	FALSE	FALSE
rs6688365_C	870.5	Open wound of lip and mouth	injuries & poisonings	0.181315	0.308926	0.839314	0.172162	0.437591	55449	71	55378	306	FALSE	FALSE
rs867635_T	614.33	Pelvic inflammatory disease, NOS	genitourinary	0.186985	0.308929	1.38266	0.318447	0.077096	31130	52	31078	14	FALSE	FALSE
rs11708067_G	78	Viral warts & HPV	infectious diseases	0.465711	0.30893	1.0467	0.04486	0.236425	50993	1405	49588	3	FALSE	FALSE
rs2268570_G	701.1	Keratoderma, acquired	dermatologic	0.967335	0.308931	1.13404	0.12363	0.419753	55803	132	55671	279	FALSE	FALSE
rs2285676_G	736.6	Unequal leg length (acquired)	musculoskeletal	0.142649	0.308932	0.845487	0.164961	0.376332	54412	83	54329	24	FALSE	FALSE
rs4400674_A	578	Gastrointestinal hemorrhage	digestive	0.813897	0.308935	1.02288	0.0222383	0.385828	53529	4671	48858	1	FALSE	FALSE
rs777355_A	204.21	Myeloid leukemia, acute	neoplasms	0.180334	0.308939	1.05887	0.0562258	0.480813	60407	643	59764	315	FALSE	FALSE
rs12531914_A	594.1	Calculus of kidney	genitourinary	0.900629	0.308944	0.967278	0.0326985	0.268328	59157	2526	56631	130	FALSE	FALSE
rs10133035_T	377.1	Optic atrophy	sense organs	0.629647	0.308944	1.1202	0.111561	0.352655	53982	172	53810	388	FALSE	FALSE
rs1848067_T	70.3	Viral hepatitis C	infectious diseases	0.182191	0.308958	0.958666	0.0414906	0.359537	50864	1322	49542	52	FALSE	FALSE
rs10766394_G	333.8	Other degenerative diseases of the basal ganglia	neurological	0.664778	0.30896	0.858877	0.149527	0.376921	47173	100	47073	77	FALSE	FALSE
rs11989843_G	241.1	Nontoxic uninodular goiter	endocrine/metabolic	0.816133	0.308965	1.05746	0.0549133	0.194917	49993	1065	48928	408	FALSE	FALSE
rs6899342_G	70.4	Chronic hepatitis	infectious diseases	0.79078	0.308965	1.09285	0.0872694	0.246967	49861	345	49516	78	FALSE	FALSE
rs4701619_C	429.3	Symptoms involving cardiovascular system	circulatory system	0.961337	0.308967	0.939725	0.0611048	0.18632	50510	950	49560	68	FALSE	FALSE
rs2285676_G	535.2	Atrophic gastritis	digestive	0.467222	0.308968	1.06624	0.0630436	0.37684	54137	536	53601	20	FALSE	FALSE
rs1250542_A	385.5	Tympanosclerosis and middle ear disease related to otitis media	sense organs	0.983766	0.308969	1.19339	0.173777	0.374862	54296	68	54228	156	FALSE	FALSE
rs4775238_A	751.21	Cystic kidney disease	congenital anomalies	0.351923	0.30897	0.934118	0.0669877	0.415752	59485	467	59018	251	FALSE	FALSE
rs6899343_T	362.7	Hereditary retinal dystrophies	sense organs	0.845346	0.308971	0.832985	0.179617	0.247734	56147	91	56056	456	FALSE	FALSE
rs1510148_T	352	Disorders of other cranial nerves	neurological	0.875512	0.308971	0.940187	0.0606229	0.261368	54626	732	53894	239	FALSE	FALSE
rs10771372_T	225.2	Benign neoplasm of spinal cord, meninges	neoplasms	0.515565	0.308971	1.28183	0.244048	0.191525	60449	48	60401	493	FALSE	FALSE
rs11075256_G	626	Disorders of menstruation and other abnormal bleeding from female genital tract	genitourinary	0.22563	0.308974	0.970559	0.0293725	0.293461	27174	3336	23838	36	FALSE	FALSE
rs2403205_T	656.2	Respiratory conditions of fetus and newborn	pregnancy complications	0.71526	0.308974	0.932683	0.0684997	0.370383	62137	586	61551	175	FALSE	FALSE
rs55754152_A	368.2	Diplopia and disorders of binocular vision	sense organs	0.924304	0.308975	1.13614	0.125455	0.051546	58346	579	57767	36	FALSE	FALSE
rs8070737_T	365.11	Primary open angle glaucoma	sense organs	0.45156	0.308978	1.09993	0.0936168	0.181174	57315	381	56934	23	FALSE	FALSE
rs11085259_T	593.2	Microscopic hematuria	genitourinary	0.526195	0.30898	1.09547	0.0896315	0.180808	46165	406	45759	138	FALSE	FALSE
rs2403205_T	747	Cardiac and circulatory congenital anomalies	congenital anomalies	0.655289	0.308986	0.97278	0.027127	0.370383	61265	3154	58111	166	FALSE	FALSE
rs72650616_A	752.1	Neural tube defects	congenital anomalies	0.187825	0.308991	0.83659	0.17538	0.107324	61757	199	61558	104	FALSE	FALSE
rs16969990_T	218.1	Uterine leiomyoma	neoplasms	0.429872	0.308997	0.893902	0.110249	0.0687639	30961	723	30238	25	FALSE	FALSE
rs730497_A	871.2	Open wound of finger(s)	injuries & poisonings	0.701302	0.308998	1.12207	0.113211	0.178224	55882	250	55632	36	FALSE	FALSE
rs10814915_T	614.3	Pelvic inflammatory disease (PID)	genitourinary	0.74744	0.308999	0.893083	0.111151	0.423966	31203	170	31033	65	FALSE	FALSE
rs7693_T	757	Congenital anomalies of the integument	congenital anomalies	0.421988	0.309001	0.778116	0.246609	0.363713	60578	39	60539	60	FALSE	FALSE
rs6867984_A	427.5	Arrhythmia (cardiac) NOS	circulatory system	0.400751	0.309016	1.03838	0.0370221	0.107164	41945	4463	37482	7	FALSE	FALSE
rs11564710_A	580.11	Proliferative glomerulonephritis	genitourinary	0.926771	0.309018	1.15111	0.138336	0.416667	45990	107	45883	103	FALSE	FALSE
rs3775094_A	426.2	Atrioventricular [AV] block	circulatory system	0.935739	0.309019	1.04293	0.0413213	0.462337	38552	1255	37297	215	FALSE	FALSE
rs4984980_A	530.15	Eosinophilic esophagitis	digestive	0.793051	0.309027	1.13836	0.127389	0.189543	37039	188	36851	409	FALSE	FALSE
rs2523504_T	323.8	Encephalitis, non-infectious	neurological	0.977146	0.309032	1.14309	0.131465	0.26075	62165	141	62024	1	FALSE	FALSE
rs112412537_A	151	Cancer of stomach	neoplasms	0.690974	0.309034	0.836495	0.175506	0.039375	54819	513	54306	731	FALSE	FALSE
rs2523507_G	282	Hereditary hemolytic anemias	hematopoietic	0.971129	0.309037	0.884021	0.121184	0.261026	40178	194	39984	6	FALSE	FALSE
rs11989843_G	740.2	Osteoarthrosis, generalized	musculoskeletal	0.938737	0.309045	1.04324	0.0416179	0.195233	49341	2071	47270	392	FALSE	FALSE
rs8121252_T	316	Substance addiction and disorders	mental disorders	0.0516596	0.309054	1.03008	0.0291356	0.340744	49995	2754	47241	175	FALSE	FALSE
rs2523506_T	174.1	Breast cancer [female]	neoplasms	0.61626	0.309055	0.959808	0.0403281	0.161378	30822	2646	28176	12	FALSE	FALSE
rs6899342_G	334.2	Anterior horn cell disease	neurological	0.723958	0.309057	1.17467	0.158267	0.249677	47167	100	47067	81	FALSE	FALSE
rs6136447_G	696.3	Pityriasis	dermatologic	0.726329	0.30906	0.584952	0.52716	0.139814	52702	22	52680	159	FALSE	FALSE
rs2523504_T	610.3	Fibrosclerosis of breast	genitourinary	0.042699	0.30906	0.855856	0.153022	0.260734	28320	122	28198	0	FALSE	FALSE
rs2941257_T	526.41	Temporomandibular joint disorder, unspecified	digestive	0.9163	0.309067	1.12339	0.114387	0.261034	57573	187	57386	245	FALSE	FALSE
rs10181515_T	733.6	Costochondritis	musculoskeletal	0.0634173	0.30907	1.20685	0.184839	0.225529	49743	76	49667	19	FALSE	FALSE
rs72727388_C	71.1	HIV infection, symptomatic	infectious diseases	0.912488	0.309076	1.06472	0.061651	0.272397	49683	667	49016	616	FALSE	FALSE
rs112412537_A	742.1	Loose body in joint	musculoskeletal	0.896908	0.30908	0.359491	1.00581	0.0392819	51245	35	51210	674	FALSE	FALSE
rs117252445_A	514.1	Abnormal results of function study of pulmonary system	respiratory	0.734938	0.309082	0.740513	0.295347	0.055683	52745	141	52604	91	FALSE	FALSE
rs6103716_C	280	Iron deficiency anemias	hematopoietic	0.892417	0.309083	1.02653	0.0257439	0.315903	43822	3880	39942	55	FALSE	FALSE
rs2971670_T	483	Acute bronchitis and bronchiolitis	respiratory	0.369653	0.309095	1.03708	0.0358003	0.177383	50002	2778	47224	46	FALSE	FALSE
rs2380950_G	361.1	Retinal detachment with retinal defect	sense organs	0.0589533	0.309096	1.17961	0.162402	0.0961804	57127	194	56933	25	FALSE	FALSE
rs2908289_A	569.1	Toxic gastroenteritis and colitis	digestive	0.434512	0.309102	0.786206	0.23649	0.179218	51521	72	51449	20	FALSE	FALSE
rs6867984_A	446.4	Wegener's granulomatosis	circulatory system	0.253386	0.309103	1.19697	0.176771	0.107796	51208	146	51062	10	FALSE	FALSE
rs11042984_C	446.4	Wegener's granulomatosis	circulatory system	0.791852	0.309103	1.12792	0.118352	0.413887	51003	146	50857	225	FALSE	FALSE
rs6889788_A	204.12	Lymphoid leukemia, chronic	neoplasms	0.876015	0.309103	1.13151	0.121472	0.186473	60199	211	59988	72	FALSE	FALSE
rs4400674_A	619.5	Noninflammatory disorders of vulva and perineum	genitourinary	0.0381844	0.309104	1.11419	0.106306	0.386706	31202	185	31017	0	FALSE	FALSE
rs925095_T	695.3	Rosacea	dermatologic	0.879734	0.309105	1.05355	0.0512836	0.382228	53506	820	52686	154	FALSE	FALSE
rs6899342_G	379.4	Anomalies of pupillary function	sense organs	0.638431	0.309106	0.84178	0.169341	0.248801	54210	103	54107	80	FALSE	FALSE
rs2948567_T	559	Ileostomy status	digestive	0.822513	0.30911	0.94354	0.0571398	0.333459	41269	720	40549	217	FALSE	FALSE
rs11075256_G	204.22	Myeloid leukemia, chronic	neoplasms	0.174413	0.309113	1.09362	0.0879909	0.294911	60269	301	59968	93	FALSE	FALSE
rs7632381_C	263	Other nutritional deficiency	endocrine/metabolic	0.539506	0.309114	1.06157	0.0587475	0.437446	43938	595	43343	9	FALSE	FALSE
rs1510148_T	714	Rheumatoid arthritis and other inflammatory polyarthropathies	musculoskeletal	0.950458	0.309123	0.966447	0.0335557	0.261182	55467	2444	53023	254	FALSE	FALSE
rs777355_A	255.22	Mineralocorticoid deficiency	endocrine/metabolic	0.365387	0.309123	1.23446	0.207096	0.480708	53339	47	53292	283	FALSE	FALSE
rs12531914_A	972.1	Cardiac rhythm regulators causing adverse effects in therapeutic use	injuries & poisonings	0.947346	0.309125	1.39509	0.327372	0.267755	46326	21	46305	98	FALSE	FALSE
rs72727388_C	526.4	Temporomandibular joint disorders	digestive	0.591779	0.309126	1.09659	0.0906582	0.272922	57249	298	56951	712	FALSE	FALSE
rs2908289_A	731	Osteitis deformans and osteopathies associated with other disorders classified elsewhere	musculoskeletal	0.433944	0.309127	1.09326	0.0876679	0.179998	50095	429	49666	18	FALSE	FALSE
rs1519480_C	742.2	Pathological, developmental or recurrent dislocation	musculoskeletal	0.0943868	0.309135	1.16405	0.14936	0.327048	51945	99	51846	5	FALSE	FALSE
rs497273_C	343	Infantile cerebral palsy	neurological	0.316466	0.309137	1.0753	0.0713856	0.346027	47372	457	46915	242	FALSE	FALSE
rs116761056_T	740	Osteoarthrosis	musculoskeletal	0.284474	0.309139	0.938857	0.0620352	0.0191982	57922	10428	47494	167	FALSE	FALSE
rs2971670_T	619.1	Noninflammatory disorders of ovary, fallopian tube, and broad ligament	genitourinary	0.703162	0.309147	1.12693	0.117497	0.178257	31219	230	30989	31	FALSE	FALSE
rs4400674_A	871	Open wounds of extremities	injuries & poisonings	0.726803	0.309149	1.0381	0.036771	0.38562	57261	1595	55666	1	FALSE	FALSE
rs10181515_T	151	Cancer of stomach	neoplasms	0.378736	0.309152	1.07786	0.0737213	0.226591	55501	516	54985	20	FALSE	FALSE
rs76369685_A	747.2	Congenital anomalies of peripheral vascular system	congenital anomalies	0.532858	0.309155	0.800489	0.218813	0.0588483	58124	225	57899	382	FALSE	FALSE
rs11002898_A	741.5	Hemarthrosis	musculoskeletal	0.374569	0.309155	0.773844	0.2521	0.25128	51771	49	51722	131	FALSE	FALSE
rs6889788_A	743.1	Osteoporosis	musculoskeletal	0.957961	0.309155	1.03137	0.030368	0.186836	56183	4343	51840	72	FALSE	FALSE
rs11263762_A	259	Other endocrine disorders	endocrine/metabolic	0.663243	0.309156	1.06766	0.0643732	0.409077	53985	499	53486	87	FALSE	FALSE
rs757209_A	783	Fever of unknown origin	symptoms	0.29758	0.309157	0.982791	0.0170692	0.407753	56159	8596	47563	534	FALSE	FALSE
rs4513637_G	189.4	Malignant neoplasm of other urinary organs	neoplasms	0.223769	0.309161	0.903396	0.0998981	0.176133	60917	374	60543	598	FALSE	FALSE
rs2285676_G	345	Epilepsy, recurrent seizures, convulsions	neurological	0.758409	0.309162	1.02527	0.0245353	0.377886	50973	3849	47124	22	FALSE	FALSE
rs9901746_A	368.2	Diplopia and disorders of binocular vision	sense organs	0.29158	0.309164	0.940052	0.0607875	0.407229	57782	577	57205	623	FALSE	FALSE
rs2285676_G	759	Other and unspecified congenital anomalies	congenital anomalies	0.541191	0.309167	0.943367	0.0573275	0.376965	61251	678	60573	25	FALSE	FALSE
rs10464106_C	250.22	Type 2 diabetes with renal manifestations	endocrine/metabolic	0.373258	0.309169	0.944249	0.0564081	0.1073	45862	1902	43960	3	FALSE	FALSE
rs34351_C	681.3	Cellulitis and abscess of arm/hand	dermatologic	0.409583	0.309171	0.940997	0.0598008	0.330386	52304	659	51645	80	FALSE	FALSE
rs12531914_A	153	Colorectal cancer	neoplasms	0.949725	0.309173	1.03726	0.0359723	0.268631	52628	2033	50595	111	FALSE	FALSE
rs10464106_C	149.1	Cancer of oropharynx	neoplasms	0.155617	0.309176	0.895593	0.10843	0.107428	61753	489	61264	3	FALSE	FALSE
rs2380950_G	427.2	Atrial fibrillation and flutter	circulatory system	0.0309427	0.309178	1.03748	0.0361813	0.0957543	44139	6669	37470	23	FALSE	FALSE
rs6026591_A	459	Other disorders of circulatory system	circulatory system	0.293988	0.309186	1.03847	0.0371226	0.379177	51923	1591	50332	132	FALSE	FALSE
rs2380950_G	531.3	Duodenal ulcer	digestive	0.397906	0.309188	0.848734	0.16128	0.0958426	59869	255	59614	31	FALSE	FALSE
rs2523504_T	218.1	Uterine leiomyoma	neoplasms	0.843865	0.30919	0.939036	0.0618549	0.260327	30986	723	30263	0	FALSE	FALSE
rs497273_C	727.5	Rupture of synovium	musculoskeletal	0.521699	0.309192	1.13343	0.123161	0.345072	46825	143	46682	238	FALSE	FALSE
rs7531911_G	530.1	Esophagitis, GERD and related diseases	digestive	0.145501	0.309194	0.984413	0.015448	0.293825	51757	14550	37207	31	FALSE	FALSE
rs1250542_A	246	Other disorders of thyroid	endocrine/metabolic	0.954806	0.309195	0.9434	0.0572963	0.373187	49849	676	49173	145	FALSE	FALSE
rs2948567_T	340.1	Migrain with aura	neurological	0.737029	0.309195	1.05751	0.0549846	0.333661	54948	748	54200	287	FALSE	FALSE
rs3775094_A	383	Otosclerosis	sense organs	0.997366	0.3092	0.771721	0.254825	0.462074	54119	32	54087	307	FALSE	FALSE
rs7531911_G	851	Complications of transplants and reattached limbs	injuries & poisonings	0.579033	0.309201	1.06481	0.0617555	0.295112	54415	627	53788	32	FALSE	FALSE
rs28578604_T	338.2	Chronic pain	neurological	0.392427	0.309202	0.974839	0.0250593	0.219514	51261	5316	45945	67	FALSE	FALSE
rs12493_T	447.1	Stricture of artery	circulatory system	0.917832	0.309203	0.859984	0.148335	0.18664	51176	167	51009	62	FALSE	FALSE
rs2285676_G	333.8	Other degenerative diseases of the basal ganglia	neurological	0.698644	0.309209	0.858933	0.14954	0.377234	47224	100	47124	20	FALSE	FALSE
rs6483215_A	529.1	Glossitis	digestive	0.489787	0.30921	1.24891	0.218578	0.236382	58562	52	58510	73	FALSE	FALSE
rs2908289_A	253	Disorders of the pituitary gland and its hypothalamic control	endocrine/metabolic	0.607623	0.30921	1.0669	0.0636848	0.179395	54366	822	53544	18	FALSE	FALSE
rs3213571_C	771.1	Swelling of limb	symptoms	0.839299	0.309213	1.05847	0.055879	0.0836095	56429	2120	54309	117	FALSE	FALSE
rs7405696_C	739	Contracture of joint	musculoskeletal	0.374061	0.309215	0.930255	0.0710966	0.406786	54332	422	53910	467	FALSE	FALSE
rs1519480_C	626.13	Irregular menstrual cycle	genitourinary	0.55495	0.309221	0.949554	0.0509043	0.329164	24822	957	23865	3	FALSE	FALSE
rs112412537_A	202.22	Reticulosarcoma	neoplasms	0.926923	0.309225	0.657293	0.412673	0.0392393	59443	116	59327	770	FALSE	FALSE
rs2908297_T	562	Diverticulosis and diverticulitis	digestive	0.136451	0.309239	0.965355	0.0346762	0.154624	44576	3837	40739	14	FALSE	FALSE
rs1250095_T	530.15	Eosinophilic esophagitis	digestive	0.953602	0.309245	1.11244	0.104797	0.378169	37232	189	37043	200	FALSE	FALSE
rs2894536_C	599.1	Urinary obstruction	genitourinary	0.638249	0.309246	1.12079	0.112152	0.15965	44920	281	44639	323	FALSE	FALSE
rs4930046_A	575.7	Other disorders of gallbladder	digestive	0.40638	0.30926	0.927806	0.0736962	0.481231	56635	375	56260	628	FALSE	FALSE
rs144155527_T	769	Nonallopathic lesions NEC	symptoms	0.0149402	0.309261	1.67526	0.507456	0.017768	63091	69	63022	171	FALSE	FALSE
rs6867984_A	972	Poisoning by agents primarily affecting the cardiovascular system	injuries & poisonings	0.188749	0.309261	1.18072	0.163381	0.106388	46570	179	46391	11	FALSE	FALSE
rs10814915_T	612.1	Galactorrhea	genitourinary	0.798737	0.309266	0.831237	0.181793	0.425881	55539	64	55475	109	FALSE	FALSE
rs3775094_A	749.2	Congenital anomalies of skull and face bones	congenital anomalies	0.994274	0.309272	0.904419	0.0988075	0.462714	61914	211	61703	354	FALSE	FALSE
rs10766395_C	384.1	Myringitis	sense organs	0.382998	0.309277	1.32182	0.274419	0.380938	53955	27	53928	471	FALSE	FALSE
rs8074454_C	634.3	Ectopic pregnancy	pregnancy complications	0.143548	0.30928	0.754961	0.276463	0.330192	32687	34	32653	13	FALSE	FALSE
rs11085259_T	418.1	Precordial pain	circulatory system	0.465595	0.309285	1.04685	0.045035	0.180549	42177	1743	40434	119	FALSE	FALSE
rs1364809_C	801.1	Fracture of foot	injuries & poisonings	0.0016486	0.309289	1.17081	0.155102	0.0249035	51579	760	50819	8	FALSE	FALSE
rs11263762_A	626.15	Infertility, female, associated with anovulation	genitourinary	0.984664	0.309293	1.25893	0.226476	0.408419	23875	40	23835	38	FALSE	FALSE
rs11042985_G	681.1	Cellulitis and abscess of fingers/toes	dermatologic	0.75658	0.309293	1.05697	0.0544989	0.413656	52233	703	51530	206	FALSE	FALSE
rs10039427_A	159	Malignant neoplasm of other and ill-defined sites within the digestive organs and peritoneum	neoplasms	0.764297	0.309298	0.939834	0.0610326	0.186551	55730	941	54789	228	FALSE	FALSE
rs3775094_A	481	Influenza	respiratory	0.993404	0.309301	1.05517	0.0528209	0.461783	47741	726	47015	265	FALSE	FALSE
rs3802113_G	260.6	Anorexia	endocrine/metabolic	0.17213	0.309302	1.06335	0.0604132	0.164489	44304	992	43312	40	FALSE	FALSE
rs11042985_G	442.4	Arterial dissection	circulatory system	0.81434	0.309304	1.17411	0.157876	0.413572	50967	82	50885	195	FALSE	FALSE
rs117252445_A	365.2	Primary angle-closure glaucoma	sense organs	0.381474	0.309326	0.781942	0.24195	0.0558116	57058	204	56854	107	FALSE	FALSE
rs12746673_C	441	Vascular insufficiency of intestine	circulatory system	0.380804	0.309328	0.914126	0.0883176	0.20936	50683	413	50270	843	FALSE	FALSE
rs3087948_T	589	Abnormal results of function study of kidney	genitourinary	0.972588	0.309329	0.871651	0.135119	0.188008	46123	199	45924	55	FALSE	FALSE
rs2924447_A	530	Diseases of esophagus	digestive	0.424661	0.309331	0.980022	0.0198502	0.140847	52401	15529	36872	514	FALSE	FALSE
rs12746673_C	271.9	Other disorders of carbohydrate transport and metabolism	endocrine/metabolic	0.111744	0.309336	1.27155	0.236314	0.20879	61277	48	61229	994	FALSE	FALSE
rs2564929_T	8	Intestinal infection	infectious diseases	0.510585	0.309336	1.04387	0.0422358	0.328168	61528	1284	60244	15	FALSE	FALSE
rs62405452_A	446.4	Wegener's granulomatosis	circulatory system	0.256712	0.309342	1.19687	0.176773	0.107803	51209	146	51063	9	FALSE	FALSE
rs62405453_A	446.4	Wegener's granulomatosis	circulatory system	0.256712	0.309342	1.19687	0.176773	0.107803	51209	146	51063	9	FALSE	FALSE
rs62405454_C	446.4	Wegener's granulomatosis	circulatory system	0.256712	0.309342	1.19687	0.176773	0.107803	51209	146	51063	9	FALSE	FALSE
rs497273_C	741.3	Difficulty in walking	musculoskeletal	0.231245	0.309346	1.04343	0.0418223	0.344883	52918	1307	51611	255	FALSE	FALSE
rs6899343_T	876	Posttraumatic wound infection not elsewhere classified	injuries & poisonings	0.457097	0.309351	0.802163	0.216847	0.246727	55304	65	55239	443	FALSE	FALSE
rs76177300_A	755.4	Congenital anomalies of upper limb, including shoulder girdle	congenital anomalies	0.977104	0.30936	1.48815	0.391058	0.0460263	60183	53	60130	859	FALSE	FALSE
rs7946714_C	379.51	Pigmentary iris degeneration	sense organs	0.645118	0.309366	0.658156	0.411501	0.215999	54153	23	54130	56	FALSE	FALSE
rs10039427_A	264.9	Lack of normal physiological development, unspecified	endocrine/metabolic	0.970651	0.309371	1.0729	0.069223	0.186747	43998	809	43189	178	FALSE	FALSE
rs11564710_A	781.2	Abnormal posture	symptoms	0.850872	0.309373	1.06766	0.0644034	0.416347	60279	504	59775	130	FALSE	FALSE
rs72650616_A	972	Poisoning by agents primarily affecting the cardiovascular system	injuries & poisonings	0.165046	0.309375	1.18066	0.163376	0.10642	46509	179	46330	77	FALSE	FALSE
rs9489217_C	609.2	Abnormal spermatozoa	genitourinary	0.499556	0.309376	0.784693	0.23852	0.447162	19588	37	19551	5	FALSE	FALSE
rs4400674_A	367	Disorders of refraction and accommodation; blindness and low vision	sense organs	0.705034	0.30938	0.972657	0.0272728	0.385568	60573	3035	57538	1	FALSE	FALSE
rs78028320_A	785	Abdominal pain	symptoms	0.211933	0.309383	1.01728	0.0168582	0.188302	54787	16798	37989	292	FALSE	FALSE
rs4887810_A	913	Toxic effect of venom	injuries & poisonings	0.555083	0.309385	1.16518	0.150395	0.325449	61025	96	60929	327	FALSE	FALSE
rs78028320_A	361.1	Retinal detachment with retinal defect	sense organs	0.420329	0.309386	0.870508	0.136426	0.188074	56858	193	56665	310	FALSE	FALSE
rs72979712_T	594.2	Calculus of lower urinary tract	genitourinary	0.756206	0.309387	0.741693	0.293967	0.052415	56854	151	56703	55	FALSE	FALSE
rs11075255_A	593.1	Gross hematuria	genitourinary	0.602861	0.309396	1.05468	0.0523699	0.402161	46423	776	45647	257	FALSE	FALSE
rs11042984_C	722	Intervertebral disc disorders	musculoskeletal	0.723886	0.309399	1.02253	0.0219212	0.413667	54058	4992	49066	248	FALSE	FALSE
rs144155527_T	526.9	Jaw disease NOS	digestive	0.103905	0.309403	1.58519	0.45324	0.0179031	57560	87	57473	153	FALSE	FALSE
rs9489217_C	225	Benign neoplasm of brain and other parts of nervous system	neoplasms	0.825741	0.309406	1.06278	0.0598976	0.450721	61416	564	60852	22	FALSE	FALSE
rs2285676_G	348.8	Encephalopathy, not elsewhere classified	neurological	0.79471	0.309408	1.03722	0.0359549	0.37763	48815	1691	47124	20	FALSE	FALSE
rs2523506_T	355	Complex regional/central pain syndrome	neurological	0.543374	0.309411	0.901479	0.102039	0.160148	54484	391	54093	25	FALSE	FALSE
rs10039427_A	270.38	Other specified disorders of plasma protein metabolism	endocrine/metabolic	0.758004	0.309412	1.11956	0.111108	0.185614	59066	256	58810	239	FALSE	FALSE
rs62405452_A	972	Poisoning by agents primarily affecting the cardiovascular system	injuries & poisonings	0.185139	0.309413	1.18066	0.163382	0.106397	46571	179	46392	10	FALSE	FALSE
rs62405453_A	972	Poisoning by agents primarily affecting the cardiovascular system	injuries & poisonings	0.185139	0.309413	1.18066	0.163382	0.106397	46571	179	46392	10	FALSE	FALSE
rs62405454_C	972	Poisoning by agents primarily affecting the cardiovascular system	injuries & poisonings	0.185139	0.309413	1.18066	0.163382	0.106397	46571	179	46392	10	FALSE	FALSE
rs11564710_A	513.3	Hypoventilation	respiratory	0.855256	0.309413	1.0612	0.0584408	0.416387	58657	616	58041	129	FALSE	FALSE
rs12631733_T	562.1	Diverticulosis	digestive	0.484743	0.309413	0.963847	0.0362264	0.160911	44012	3366	40646	120	FALSE	FALSE
rs2941257_T	508	Pulmonary collapse; interstitial and compensatory emphysema	respiratory	0.712379	0.309413	1.01927	0.0187774	0.26109	52459	9482	42977	219	FALSE	FALSE
rs10860209_A	374	Other disorders of eyelids	sense organs	0.201828	0.309416	0.947042	0.0535317	0.152089	55326	1496	53830	328	FALSE	FALSE
rs3087948_T	743.12	Senile osteoporosis	musculoskeletal	0.988403	0.309419	1.06736	0.0641356	0.188491	52679	841	51838	67	FALSE	FALSE
rs8070737_T	714.2	Juvenile rheumatoid arthritis	musculoskeletal	0.740932	0.309424	1.11455	0.106701	0.18143	53522	288	53234	22	FALSE	FALSE
rs925095_T	637	Short gestation; low birth weight; and fetal growth retardation	pregnancy complications	0.945789	0.309425	0.877885	0.128134	0.381978	60247	136	60111	171	FALSE	FALSE
rs3087948_T	574.12	Cholelithiasis with other cholecystitis	digestive	0.830937	0.309425	0.887649	0.117253	0.188018	57061	259	56802	69	FALSE	FALSE
rs6026592_A	574.12	Cholelithiasis with other cholecystitis	digestive	0.263616	0.309436	1.0956	0.089831	0.380449	56984	260	56724	153	FALSE	FALSE
rs72650616_A	509.1	Respiratory failure	respiratory	0.0769855	0.30944	1.03497	0.0338205	0.107569	48220	5145	43075	78	FALSE	FALSE
rs4660895_T	448	Disease of capillaries	circulatory system	0.550664	0.309445	0.724106	0.317614	0.295264	51073	28	51045	26	FALSE	FALSE
rs3087948_T	706.8	Other specified diseases of sebaceous glands	dermatologic	0.919968	0.309446	1.09601	0.0901977	0.188697	56498	391	56107	71	FALSE	FALSE
rs1971152_C	591	Urinary tract infection	genitourinary	0.758304	0.309451	0.982148	0.0177233	0.410452	53815	8246	45569	407	FALSE	FALSE
rs10133035_T	381.9	Otorrhea	sense organs	0.602647	0.30946	0.912216	0.0904	0.353138	54279	278	54001	396	FALSE	FALSE
rs9489217_C	585.31	Renal dialysis	genitourinary	0.76761	0.30946	1.04669	0.0448991	0.450063	46989	1027	45962	19	FALSE	FALSE
rs72727388_C	426.9	Cardiac pacemaker/device in situ	circulatory system	0.389658	0.30947	0.967069	0.0329468	0.27428	39868	2806	37062	491	FALSE	FALSE
rs2523504_T	250.23	Type 2 diabetes with ophthalmic manifestations	endocrine/metabolic	0.940271	0.309473	0.938101	0.062871	0.262876	44656	695	43961	1	FALSE	FALSE
rs12593201_A	290.1	Dementias	mental disorders	0.790038	0.309475	1.04866	0.0467464	0.266767	50844	1331	49513	12	FALSE	FALSE
rs4930046_A	196	Radiotherapy	neoplasms	0.154844	0.30948	1.03284	0.0317939	0.481612	46689	2108	44581	518	FALSE	FALSE
rs1848068_T	382	Otalgia	sense organs	0.055599	0.309485	1.0497	0.0477241	0.335381	55337	992	54345	35	FALSE	FALSE
rs11626787_G	275	Disorders of mineral metabolism	endocrine/metabolic	0.655762	0.309494	0.97601	0.0238933	0.346049	59597	4238	55359	161	FALSE	FALSE
rs11650000_A	495.11	Chronic obstructive asthma with exacerbation	respiratory	0.312932	0.309499	1.21455	0.191259	0.453222	47918	55	47863	166	FALSE	FALSE
rs4930046_A	158	Neoplasm of unspecified nature of digestive system	neoplasms	0.171629	0.309499	1.07437	0.0705875	0.481842	54823	407	54416	611	FALSE	FALSE
rs72727388_C	8.5	Bacterial enteritis	infectious diseases	0.422369	0.309503	0.941741	0.0590643	0.272669	60326	756	59570	737	FALSE	FALSE
rs7632381_C	242.3	Exophthalmos	endocrine/metabolic	0.533668	0.309504	0.864724	0.143019	0.436067	49403	102	49301	9	FALSE	FALSE
rs777355_A	440.9	Atherosclerosis of aorta	circulatory system	0.237874	0.309506	0.944693	0.0559852	0.481096	51471	666	50805	282	FALSE	FALSE
rs1364809_C	740.9	Osteoarthrosis NOS	musculoskeletal	0.11549	0.30951	0.93184	0.0694648	0.0250917	53723	6107	47616	8	FALSE	FALSE
rs2268569_T	451.2	Phlebitis and thrombophlebitis of lower extremities	circulatory system	0.238098	0.30951	0.822056	0.192813	0.080875	44983	215	44768	9	FALSE	FALSE
rs10116772_A	586.1	Anatomical abnormatilies of kidney and ureters	genitourinary	0.655884	0.309521	1.09237	0.0869406	0.410704	46217	276	45941	41	FALSE	FALSE
rs10766395_C	159.4	Malignant neoplasm of retroperitoneum and peritoneum	neoplasms	0.302603	0.309522	1.11374	0.106	0.381921	54726	185	54541	485	FALSE	FALSE
rs10766395_C	592.13	Chronic interstitial cystitis	genitourinary	0.801113	0.309523	1.106	0.0991413	0.379775	45710	215	45495	413	FALSE	FALSE
rs35533056_A	371.1	Uveitis, noninfectious or NOS	sense organs	0.959022	0.309525	0.918679	0.0834644	0.384802	54172	310	53862	288	FALSE	FALSE
rs4433533_G	947	Urticaria	dermatologic	0.756993	0.30953	0.930609	0.0707693	0.215997	49364	622	48742	11	FALSE	FALSE
rs3802113_G	428	Congestive heart failure; nonhypertensive	circulatory system	0.0217546	0.309537	0.974463	0.0254566	0.164705	56662	7088	49574	57	FALSE	FALSE
rs6899342_G	368.91	Psychophysical visual disturbances	sense organs	0.74545	0.309537	1.17258	0.156672	0.248603	57815	102	57713	92	FALSE	FALSE
rs11002898_A	872	Traumatic amputation	injuries & poisonings	0.664787	0.309541	1.1415	0.130237	0.251325	55677	149	55528	143	FALSE	FALSE
rs11002898_A	752.1	Neural tube defects	congenital anomalies	0.499371	0.309542	1.12198	0.113263	0.251264	61702	199	61503	153	FALSE	FALSE
rs4400674_A	335	Multiple sclerosis	neurological	0.263423	0.309542	1.04417	0.0425354	0.383836	48337	1194	47143	1	FALSE	FALSE
rs10771372_T	364.5	Corneal dystrophy	sense organs	0.309525	0.309553	1.14793	0.135766	0.191467	56665	163	56502	477	FALSE	FALSE
rs4660895_T	740.3	Osteoarthrosis involving more than one site, but not specified as generalized	musculoskeletal	0.0301026	0.309556	0.871513	0.135339	0.295762	47736	141	47595	29	FALSE	FALSE
rs2908297_T	562.1	Diverticulosis	digestive	0.125686	0.309558	0.963356	0.036739	0.154674	44112	3373	40739	14	FALSE	FALSE
rs2380950_G	701.2	Scar conditions and fibrosis of skin	dermatologic	0.0478741	0.30956	0.926483	0.0751467	0.0962	57027	1117	55910	30	FALSE	FALSE
rs16860758_G	446.4	Wegener's granulomatosis	circulatory system	0.109556	0.309562	1.15956	0.145689	0.18485	50679	144	50535	568	FALSE	FALSE
rs2948567_T	38.1	Gram negative septicemia	infectious diseases	0.799971	0.309564	1.05505	0.0527337	0.333048	51973	816	51157	271	FALSE	FALSE
rs12453443_G	216	Benign neoplasm of skin	neoplasms	0.311386	0.309564	0.974482	0.0254387	0.404374	58389	3471	54918	712	FALSE	FALSE
rs6136447_G	963.1	Antineoplastic and immunosuppressive drugs causing adverse effects	injuries & poisonings	0.637478	0.30957	1.06419	0.061223	0.139791	47378	1105	46273	137	FALSE	FALSE
rs10734253_G	250.22	Type 2 diabetes with renal manifestations	endocrine/metabolic	0.232196	0.30957	0.964922	0.0351415	0.440159	45780	1900	43880	87	FALSE	FALSE
rs11042985_G	614.54	Abscess or ulceration of vulva	genitourinary	0.33818	0.309572	0.821801	0.193144	0.41429	31029	58	30971	125	FALSE	FALSE
rs11708903_G	454.1	Varicose veins of lower extremity	circulatory system	0.00304833	0.309574	1.05995	0.0572998	0.454216	45343	632	44711	68	FALSE	FALSE
rs6485473_G	289.8	Polycythemia, secondary	hematopoietic	0.182624	0.309578	0.918335	0.0838428	0.315875	45488	346	45142	63	FALSE	FALSE
rs497273_C	592.13	Chronic interstitial cystitis	genitourinary	0.348555	0.309579	0.900296	0.103367	0.346464	45885	215	45670	227	FALSE	FALSE
rs1250095_T	857	Mechanical complication of unspecified genitourinary device, implant, and graft	injuries & poisonings	0.904824	0.30958	0.87786	0.128204	0.378508	53662	134	53528	306	FALSE	FALSE
rs6031558_C	344	Other paralytic syndromes	neurological	0.975545	0.309582	1.06371	0.0607881	0.327774	47728	605	47123	23	FALSE	FALSE
rs10766395_C	258.1	Postablative ovarian failure	endocrine/metabolic	0.346981	0.309583	1.24009	0.211775	0.383171	29830	45	29785	255	FALSE	FALSE
rs11042984_C	614.4	Inflammatory diseases of uterus, except cervix	genitourinary	0.374688	0.309583	0.768753	0.25882	0.414486	30989	33	30956	141	FALSE	FALSE
rs4701619_C	795.8	Abnormal tumor markers	symptoms	0.892168	0.309587	0.913323	0.0892304	0.186469	62174	443	61731	85	FALSE	FALSE
rs234866_A	385	Other disorders of middle ear and mastoid	sense organs	0.193011	0.309591	0.896609	0.107408	0.307889	54466	214	54252	133	FALSE	FALSE
rs2894536_C	253.5	Pituitary dwarfism	endocrine/metabolic	0.331296	0.309603	0.857707	0.151067	0.159223	53378	183	53195	385	FALSE	FALSE
rs1799884_T	185	Cancer of prostate	neoplasms	0.025761	0.309611	0.9492	0.0513126	0.179706	22317	1661	20656	1	FALSE	FALSE
rs6749367_T	384	Other disorders of tympanic membrane	sense organs	0.898785	0.309611	1.08669	0.0818266	0.252938	54375	381	53994	408	FALSE	FALSE
rs6889788_A	735.3	Hallux valgus (Bunion)	musculoskeletal	0.876505	0.309613	1.08329	0.0787367	0.18613	54803	517	54286	67	FALSE	FALSE
rs10937714_C	695.8	Other specified erythematous conditions	dermatologic	0.432564	0.309615	1.0986	0.0925559	0.211689	52622	337	52285	573	FALSE	FALSE
rs11075256_G	433.2	Occlusion of cerebral arteries	circulatory system	0.300613	0.309616	0.965766	0.0342843	0.294862	54590	2225	52365	81	FALSE	FALSE
rs76369685_A	159	Malignant neoplasm of other and ill-defined sites within the digestive organs and peritoneum	neoplasms	0.159518	0.309618	0.90152	0.102038	0.0590262	55577	937	54640	381	FALSE	FALSE
rs5210_A	333.8	Other degenerative diseases of the basal ganglia	neurological	0.68739	0.309619	0.859021	0.149566	0.377152	47225	100	47125	20	FALSE	FALSE
rs6483215_A	597	Other disorders of urethra and urinary tract	genitourinary	0.478725	0.309632	1.06456	0.0615724	0.236085	57079	718	56361	72	FALSE	FALSE
rs11002898_A	356	Hereditary and idiopathic peripheral neuropathy	neurological	0.567972	0.309637	0.960371	0.0397992	0.250624	57335	1801	55534	146	FALSE	FALSE
rs6103716_C	286.6	Defibrination syndrome	hematopoietic	0.91951	0.309639	1.17642	0.159918	0.315063	47727	86	47641	64	FALSE	FALSE
rs12493_T	735.3	Hallux valgus (Bunion)	musculoskeletal	0.874912	0.309648	1.08328	0.0787364	0.186126	54799	517	54282	71	FALSE	FALSE
rs4887810_A	871	Open wounds of extremities	injuries & poisonings	0.44238	0.309653	1.0398	0.0384175	0.326188	56958	1584	55374	314	FALSE	FALSE
rs7531911_G	260.22	Nutritional marasmus	endocrine/metabolic	0.543796	0.309655	1.10122	0.0949008	0.294975	43585	263	43322	30	FALSE	FALSE
rs4400674_A	264.2	Failure to thrive (childhood)	endocrine/metabolic	0.316933	0.309659	1.05949	0.0568827	0.384438	44249	899	43350	1	FALSE	FALSE
rs2268570_G	614.5	Inflammatory disease of cervix, vagina, and vulva	genitourinary	0.980552	0.309669	0.954275	0.0460705	0.419641	31944	997	30947	154	FALSE	FALSE
rs2971670_T	297	Suicidal ideation or attempt	mental disorders	0.32276	0.309672	1.06591	0.0628306	0.176511	37060	871	36189	32	FALSE	FALSE
rs10814915_T	452	Other venous embolism and thrombosis	circulatory system	0.669986	0.309673	0.975597	0.024319	0.425944	48551	3849	44702	88	FALSE	FALSE
rs16969990_T	415.2	Chronic pulmonary heart disease	circulatory system	0.883184	0.309676	0.936874	0.0641854	0.0696368	53298	2103	51195	38	FALSE	FALSE
rs13136239_A	300.1	Anxiety disorder	mental disorders	0.0807363	0.309676	0.982268	0.017611	0.332865	45242	9428	35814	520	FALSE	FALSE
rs1905505_A	229	Benign neoplasm of unspecified sites	neoplasms	0.860222	0.309683	1.13145	0.121571	0.289189	62319	158	62161	348	FALSE	FALSE
rs3802113_G	952	Spinal cord injury without evidence of spinal bone injury	injuries & poisonings	0.62151	0.309686	0.798305	0.221743	0.165161	63220	87	63133	63	FALSE	FALSE
rs2403205_T	386.2	Peripheral or central vertigo	sense organs	0.660622	0.309697	0.949442	0.0510709	0.370909	53408	866	52542	154	FALSE	FALSE
rs730497_A	696.4	Psoriasis	dermatologic	0.203771	0.309701	1.06004	0.0573964	0.179872	51442	1022	50420	38	FALSE	FALSE
rs4400674_A	819	Skull and face fracture and other intercranial injury	injuries & poisonings	0.71213	0.309702	0.949396	0.0511189	0.385372	61682	832	60850	1	FALSE	FALSE
rs2133705_C	714	Rheumatoid arthritis and other inflammatory polyarthropathies	musculoskeletal	0.000961717	0.309708	1.03053	0.0296071	0.488642	54806	2422	52384	943	FALSE	FALSE
rs2941257_T	411.1	Unstable angina (intermediate coronary syndrome)	circulatory system	0.488353	0.30971	1.04055	0.0391332	0.260949	48040	1889	46151	206	FALSE	FALSE
rs6885132_G	70.3	Viral hepatitis C	infectious diseases	0.321815	0.309711	1.06731	0.064124	0.101184	50838	1323	49515	77	FALSE	FALSE
rs6128461_T	750	Digestive congenital anomalies	congenital anomalies	0.232575	0.309714	1.06797	0.0647347	0.380058	59712	512	59200	58	FALSE	FALSE
rs11776904_C	428.2	Heart failure NOS	circulatory system	0.606828	0.309714	1.04826	0.0464013	0.15677	50641	1809	48832	873	FALSE	FALSE
rs8003022_G	870.5	Open wound of lip and mouth	injuries & poisonings	0.961387	0.309717	1.18634	0.168212	0.391727	55697	72	55625	43	FALSE	FALSE
rs11042985_G	626.13	Irregular menstrual cycle	genitourinary	0.233899	0.30972	1.04973	0.0477808	0.413479	24734	953	23781	97	FALSE	FALSE
rs12631733_T	415	Pulmonary heart disease	circulatory system	0.840271	0.309725	0.966695	0.0333456	0.15999	54841	3739	51102	147	FALSE	FALSE
rs62432360_C	389.4	Tinnitus	sense organs	0.708566	0.309734	1.05792	0.0554265	0.17819	55107	1096	54011	776	FALSE	FALSE
rs10766395_C	110.2	Dermatomycoses	infectious diseases	0.0200117	0.309739	1.13132	0.121467	0.380974	53249	142	53107	489	FALSE	FALSE
rs10842991_T	225.2	Benign neoplasm of spinal cord, meninges	neoplasms	0.522355	0.30974	1.28133	0.244047	0.191572	60408	48	60360	535	FALSE	FALSE
rs6136447_G	958	Certain early complications of trauma or procedure	injuries & poisonings	0.459354	0.309741	0.91404	0.0884858	0.139222	62235	580	61655	188	FALSE	FALSE
rs12531914_A	531.1	Hemorrhage from gastrointestinal ulcer	digestive	0.933434	0.309743	0.891949	0.112572	0.26883	59733	212	59521	125	FALSE	FALSE
rs2239525_G	370.2	Superficial keratitis	sense organs	0.936347	0.309744	1.19043	0.171609	0.260969	54221	82	54139	0	FALSE	FALSE
rs2239526_G	370.2	Superficial keratitis	sense organs	0.936347	0.309744	1.19043	0.171609	0.260969	54221	82	54139	0	FALSE	FALSE
rs76369685_A	379.51	Pigmentary iris degeneration	sense organs	0.128898	0.309745	0.358453	1.01004	0.0584636	53854	22	53832	363	FALSE	FALSE
rs6885132_G	289.3	Personal history of diseases of blood and blood-forming organs	hematopoietic	0.165157	0.309748	1.17968	0.162684	0.100398	45738	186	45552	71	FALSE	FALSE
rs1125253_T	575.7	Other disorders of gallbladder	digestive	0.142738	0.309758	0.918282	0.0839308	0.275379	56867	373	56494	390	FALSE	FALSE
rs1125251_T	575.7	Other disorders of gallbladder	digestive	0.142738	0.309758	0.918282	0.0839308	0.275379	56867	373	56494	390	FALSE	FALSE
rs4930046_A	535.8	Other specified gastritis	digestive	0.0473472	0.309765	0.933007	0.0682695	0.481313	53485	438	53047	597	FALSE	FALSE
rs6749367_T	367.9	Blindness and low vision	sense organs	0.0830718	0.309765	1.0694	0.0660566	0.252801	57743	599	57144	421	FALSE	FALSE
rs10993460_C	691.3	Congenital pigmentary anomalies of skin	dermatologic	0.66195	0.309769	1.46864	0.378395	0.0882397	52822	32	52790	40	FALSE	FALSE
rs11708067_G	709.5	Dermatomyositis	dermatologic	0.428688	0.309783	1.15735	0.143877	0.236252	52006	124	51882	3	FALSE	FALSE
rs10766394_G	356	Hereditary and idiopathic peripheral neuropathy	neurological	0.437396	0.309785	1.03623	0.0350356	0.377503	57389	1804	55585	96	FALSE	FALSE
rs35533056_A	359.2	Myopathy	neurological	0.830813	0.309787	0.954836	0.0455032	0.386032	56459	1066	55393	299	FALSE	FALSE
rs2380949_G	275.51	Hypocalcemia	endocrine/metabolic	0.015105	0.309796	0.908347	0.0946479	0.0953526	56160	708	55452	59	FALSE	FALSE
rs55754152_A	876	Posttraumatic wound infection not elsewhere classified	injuries & poisonings	0.887591	0.309798	0.596806	0.508211	0.0513313	55697	65	55632	37	FALSE	FALSE
rs12453443_G	642	Hypertension complicating pregnancy, childbirth, and the puerperium	pregnancy complications	0.563628	0.309799	0.941121	0.0597486	0.40198	34799	625	34174	410	FALSE	FALSE
rs1125253_T	253.7	Other disorders of neurohypophysis	endocrine/metabolic	0.664982	0.309799	1.15587	0.14262	0.273175	53323	118	53205	368	FALSE	FALSE
rs1125251_T	253.7	Other disorders of neurohypophysis	endocrine/metabolic	0.664982	0.309799	1.15587	0.14262	0.273175	53323	118	53205	368	FALSE	FALSE
rs16969990_T	818	Intracranial hemorrhage (injury)	injuries & poisonings	0.925058	0.309808	0.854382	0.154956	0.069493	61186	376	60810	41	FALSE	FALSE
rs1848068_T	175	Acquired absence of breast	neoplasms	0.187689	0.309808	1.04924	0.0473232	0.334276	27051	1042	26009	14	FALSE	FALSE
rs2523504_T	327.5	Parasomnia	neurological	0.984555	0.309809	0.889533	0.115258	0.26216	46588	205	46383	1	FALSE	FALSE
rs1364809_C	446.9	Arteritis NOS	circulatory system	0.321381	0.30981	0.694703	0.358668	0.0254923	51290	229	51061	9	FALSE	FALSE
rs12593201_A	425.8	Other cardiomyopathy	circulatory system	0.365107	0.309832	1.15737	0.143913	0.26738	56904	116	56788	11	FALSE	FALSE
rs62405452_A	994.21	Septic shock	injuries & poisonings	0.5585	0.309833	0.937726	0.0633118	0.106875	58330	1403	56927	12	FALSE	FALSE
rs62405453_A	994.21	Septic shock	injuries & poisonings	0.5585	0.309833	0.937726	0.0633118	0.106875	58330	1403	56927	12	FALSE	FALSE
rs62405454_C	994.21	Septic shock	injuries & poisonings	0.5585	0.309833	0.937726	0.0633118	0.106875	58330	1403	56927	12	FALSE	FALSE
rs2285676_G	367.1	Myopia	sense organs	0.55149	0.309834	1.0375	0.0362495	0.377334	59177	1662	57515	26	FALSE	FALSE
rs1848068_T	359.2	Myopathy	neurological	0.149527	0.309834	1.0481	0.0462627	0.335714	56715	1073	55642	36	FALSE	FALSE
rs1848068_T	790.6	Other abnormal blood chemistry	symptoms	0.0102617	0.309843	1.02599	0.0252662	0.335389	57551	3782	53769	36	FALSE	FALSE
rs10993460_C	250.23	Type 2 diabetes with ophthalmic manifestations	endocrine/metabolic	0.650791	0.309853	1.09819	0.0922281	0.0885721	44619	695	43924	38	FALSE	FALSE
rs2133705_C	348.8	Encephalopathy, not elsewhere classified	neurological	0.179789	0.309854	1.03669	0.035479	0.488642	48073	1665	46408	805	FALSE	FALSE
rs9489217_C	228	Hemangioma and lymphangioma, any site	neoplasms	0.887171	0.309857	1.04675	0.0449909	0.450343	61583	1010	60573	22	FALSE	FALSE
rs72979712_T	526.3	Anomalies of jaw size/symmetry	digestive	0.479779	0.309857	1.31238	0.267685	0.0522341	57673	110	57563	60	FALSE	FALSE
rs580240_T	509.8	Dependence on respirator [Ventilator] or supplemental oxygen	respiratory	0.282622	0.309863	0.960736	0.0394435	0.485333	44488	1348	43140	4	FALSE	FALSE
rs10860209_A	756	Other congenital musculoskeletal anomalies	congenital anomalies	0.230894	0.309871	1.10072	0.094502	0.152077	61025	421	60604	360	FALSE	FALSE
rs2133705_C	182	Malignant neoplasm of uterus	neoplasms	0.495936	0.309879	0.934348	0.0668713	0.490178	28608	469	28139	500	FALSE	FALSE
rs56149656_G	246	Other disorders of thyroid	endocrine/metabolic	0.135392	0.309881	0.910205	0.0926522	0.106052	49914	677	49237	75	FALSE	FALSE
rs72727388_C	292.5	Transient alteration of awareness	mental disorders	0.82231	0.309881	0.920135	0.0819666	0.272381	49350	397	48953	615	FALSE	FALSE
rs2403205_T	70.9	Hepatitis NOS	infectious diseases	0.627508	0.309882	1.07419	0.0704727	0.371395	49897	431	49466	128	FALSE	FALSE
rs2380949_G	442.1	Aortic aneurysm	circulatory system	0.00587805	0.309883	1.07209	0.0685475	0.0952194	52295	1269	51026	52	FALSE	FALSE
rs76369685_A	278.4	Abnormal weight gain	endocrine/metabolic	0.109871	0.309886	0.915479	0.0869633	0.0595618	48286	1516	46770	305	FALSE	FALSE
rs72727388_C	697	Sarcoidosis	dermatologic	0.512396	0.309889	0.903854	0.0995493	0.27259	52480	270	52210	661	FALSE	FALSE
rs497273_C	174	Breast cancer	neoplasms	0.125095	0.309891	0.969676	0.0303249	0.345404	58142	2758	55384	285	FALSE	FALSE
rs10464106_C	278.1	Obesity	endocrine/metabolic	0.00141597	0.309892	1.03618	0.0349971	0.10744	54747	7689	47058	2	FALSE	FALSE
rs28578604_T	187.2	Malignant neoplasm of testis	neoplasms	0.581778	0.3099	0.844312	0.166661	0.219297	25559	117	25442	38	FALSE	FALSE
rs6899343_T	117.1	Histoplasmosis	infectious diseases	0.715238	0.309903	1.12383	0.114973	0.246515	53364	194	53170	421	FALSE	FALSE
rs13136239_A	331.1	Hydrocephalus	neurological	0.875177	0.309908	0.943559	0.0572142	0.331198	47369	726	46643	535	FALSE	FALSE
rs4812816_A	529.6	Glossodynia	digestive	0.218123	0.30991	0.760639	0.269443	0.21708	58582	48	58534	45	FALSE	FALSE
rs7632381_C	172.22	Squamous cell carcinoma	neoplasms	0.360995	0.30991	0.955818	0.0445015	0.435684	53789	1100	52689	7	FALSE	FALSE
rs6817471_C	967	Adverse effects of sedatives or other central nervous system depressants and anesthetics	injuries & poisonings	0.364497	0.309912	1.12522	0.116187	0.335615	46528	162	46366	35	FALSE	FALSE
rs12531914_A	290.2	Delirium due to conditions classified elsewhere	mental disorders	0.765129	0.309912	1.06251	0.0597145	0.269265	50131	711	49420	107	FALSE	FALSE
rs6128461_T	224.1	Benign neoplasm of eye, uveal	neoplasms	0.046873	0.309913	0.885963	0.119243	0.379807	60973	155	60818	58	FALSE	FALSE
rs2074090_G	580.13	Acute glomerulonephritis, NOS	genitourinary	0.336155	0.309922	1.22588	0.200569	0.352348	45790	52	45738	258	FALSE	FALSE
rs10116772_A	198.6	Secondary malignancy of bone	neoplasms	0.737521	0.309923	0.96339	0.0367321	0.409989	46650	1621	45029	38	FALSE	FALSE
rs76177300_A	573	Other disorders of liver	digestive	0.833026	0.309927	1.08367	0.0791363	0.0459168	47793	1757	46036	693	FALSE	FALSE
rs12302189_A	441.2	Chronic vascular insufficiency of intestine	circulatory system	0.828552	0.30993	1.35543	0.299514	0.0549083	51067	84	50983	93	FALSE	FALSE
rs76177300_A	742.9	Other derangement of joint	musculoskeletal	0.977706	0.309939	0.867116	0.140427	0.0455159	51839	685	51154	751	FALSE	FALSE
rs2285676_G	369	Infection of the eye	sense organs	0.305416	0.30994	1.0411	0.0396707	0.377207	55496	1376	54120	20	FALSE	FALSE
rs6485473_G	456	Chronic venous insufficiency [CVI]	circulatory system	0.721022	0.309946	0.941086	0.0598038	0.316273	45418	694	44724	55	FALSE	FALSE
rs10039427_A	276.14	Hypopotassemia	endocrine/metabolic	0.818449	0.30995	0.973548	0.0264032	0.185015	46018	5684	40334	193	FALSE	FALSE
rs6136447_G	374.3	Ptosis of eyelid	sense organs	0.686617	0.309958	1.09807	0.0921452	0.139396	54460	474	53986	164	FALSE	FALSE
rs6031558_C	938	Dermatitis due to solar radiation	dermatologic	0.977572	0.309958	0.958979	0.0412548	0.328338	50148	1414	48734	19	FALSE	FALSE
rs16860758_G	560.4	Other intestinal obstruction	digestive	0.146398	0.30996	0.949812	0.0507145	0.186218	41736	1391	40345	452	FALSE	FALSE
rs10039427_A	586	Other disorders of the kidney and ureters	genitourinary	0.973332	0.309965	1.02766	0.0268727	0.185973	51115	5321	45794	209	FALSE	FALSE
rs6899343_T	738.4	Acquired spondylolisthesis	musculoskeletal	0.838657	0.309971	0.944651	0.0560829	0.246605	54855	914	53941	435	FALSE	FALSE
rs28578604_T	290.3	Other persistent mental disorders due to conditions classified elsewhere	mental disorders	0.155057	0.309973	1.07099	0.0675538	0.219907	50094	629	49465	60	FALSE	FALSE
rs497273_C	204.2	Myeloid leukemia	neoplasms	0.0764455	0.309975	1.05622	0.0538763	0.345454	60545	765	59780	296	FALSE	FALSE
rs76177300_A	726.2	Synoviopathy	musculoskeletal	0.937101	0.309976	0.721673	0.321276	0.0453792	46442	159	46283	662	FALSE	FALSE
rs2403205_T	528.5	Diseases of lips	digestive	0.712156	0.309977	1.16031	0.146448	0.369903	58518	98	58420	158	FALSE	FALSE
rs3802113_G	495	Asthma	respiratory	0.241356	0.309994	1.02899	0.0281529	0.165472	53021	5043	47978	52	FALSE	FALSE
rs3213571_C	705	Disorders of sweat glands	dermatologic	0.88208	0.309996	1.16414	0.149699	0.0836958	56323	260	56063	121	FALSE	FALSE
rs13136239_A	289.5	Diseases of spleen	hematopoietic	0.583688	0.309998	0.910463	0.0923956	0.332768	45410	276	45134	514	FALSE	FALSE
rs6790843_A	79.9	Viremia, NOS	infectious diseases	0.151969	0.310002	1.11445	0.106735	0.373303	49729	185	49544	49	FALSE	FALSE
rs28578604_T	755.4	Congenital anomalies of upper limb, including shoulder girdle	congenital anomalies	0.521971	0.310005	0.772214	0.254621	0.220038	60928	53	60875	76	FALSE	FALSE
rs497273_C	573	Other disorders of liver	digestive	0.234454	0.310007	1.03714	0.03592	0.346	48224	1768	46456	236	FALSE	FALSE
rs34506303_G	250.42	Other abnormal glucose	endocrine/metabolic	0.723965	0.31001	1.02914	0.0282922	0.158145	48740	5498	43242	863	FALSE	FALSE
rs4433533_G	389.3	Degenerative and vascular disorders of ear	sense organs	0.561505	0.310011	0.691255	0.363718	0.215385	54760	28	54732	15	FALSE	FALSE
rs7632381_C	701.4	Keloid scar	dermatologic	0.681411	0.310011	1.10535	0.0986636	0.436043	56139	209	55930	9	FALSE	FALSE
rs35498576_C	260.21	Kwashiorkor	endocrine/metabolic	0.592288	0.310016	0.740793	0.295546	0.281242	43299	33	43266	88	FALSE	FALSE
rs8070737_T	458	Hypotension	circulatory system	0.197222	0.310017	1.02664	0.0258965	0.182147	56147	5714	50433	23	FALSE	FALSE
rs2268569_T	724.8	Other symptoms referable to back	musculoskeletal	0.677715	0.31002	0.830473	0.182982	0.0810931	49511	238	49273	8	FALSE	FALSE
rs7163757_T	851	Complications of transplants and reattached limbs	injuries & poisonings	0.978461	0.31002	1.05977	0.0571859	0.421416	54413	627	53786	33	FALSE	FALSE
rs4812816_A	81.1	Graft-versus-host disease	infectious diseases	0.217633	0.310023	1.21706	0.193503	0.217065	58904	72	58832	45	FALSE	FALSE
rs10039427_A	278.3	Localized adiposity	endocrine/metabolic	0.622129	0.310024	0.866955	0.140634	0.184911	47082	206	46876	194	FALSE	FALSE
rs1125253_T	586.1	Anatomical abnormatilies of kidney and ureters	genitourinary	0.0151613	0.310025	1.10201	0.0956857	0.27488	45940	273	45667	327	FALSE	FALSE
rs1125251_T	586.1	Anatomical abnormatilies of kidney and ureters	genitourinary	0.0151613	0.310025	1.10201	0.0956857	0.27488	45940	273	45667	327	FALSE	FALSE
rs142848532_T	745	Pain in joint	musculoskeletal	0.406877	0.310027	1.03243	0.0314406	0.0476531	55180	16803	38377	940	FALSE	FALSE
rs112412537_A	656.1	Isoimmunization of fetus or newborn	pregnancy complications	0.914854	0.310034	0.357112	1.01434	0.0394394	61005	38	60967	791	FALSE	FALSE
rs5210_A	736.6	Unequal leg length (acquired)	musculoskeletal	0.149716	0.310038	0.845821	0.16495	0.376275	54411	83	54328	26	FALSE	FALSE
rs11650000_A	271.9	Other disorders of carbohydrate transport and metabolism	endocrine/metabolic	0.0844508	0.31004	1.23134	0.205002	0.453513	62028	48	61980	210	FALSE	FALSE
rs6031558_C	110.13	Dermatophytosis of the body	infectious diseases	0.94693	0.310042	0.90164	0.101996	0.328164	53775	226	53549	25	FALSE	FALSE
rs11890449_T	753.2	Congenital anomalies of posterior segment of eye	congenital anomalies	0.954799	0.310043	0.55167	0.58594	0.0515253	61659	53	61606	52	FALSE	FALSE
rs2908297_T	513.3	Hypoventilation	respiratory	0.12012	0.310044	0.920406	0.0817039	0.156121	58759	617	58142	21	FALSE	FALSE
rs6136447_G	740.2	Osteoarthrosis, generalized	musculoskeletal	0.572582	0.310047	0.951586	0.0488854	0.139683	49573	2090	47483	150	FALSE	FALSE
rs11263762_A	614.3	Pelvic inflammatory disease (PID)	genitourinary	0.913484	0.310047	0.892688	0.111827	0.408855	31214	170	31044	52	FALSE	FALSE
rs2908296_T	599.2	Retention of urine	genitourinary	0.15621	0.310048	1.04306	0.0415326	0.154188	47254	2346	44908	39	FALSE	FALSE
rs4660895_T	296.22	Major depressive disorder	mental disorders	0.537359	0.310048	0.978327	0.0215849	0.294785	42492	6300	36192	26	FALSE	FALSE
rs1799884_T	334.2	Anterior horn cell disease	neurological	0.533132	0.310049	1.19462	0.175177	0.177942	47243	100	47143	1	FALSE	FALSE
rs2523506_T	747.2	Congenital anomalies of peripheral vascular system	congenital anomalies	0.593893	0.31005	1.13405	0.12392	0.16082	58466	225	58241	27	FALSE	FALSE
rs10771372_T	218.1	Uterine leiomyoma	neoplasms	0.234855	0.310073	1.07057	0.067177	0.191044	30739	715	30024	257	FALSE	FALSE
rs72979712_T	479	Other upper respiratory disease	respiratory	0.771288	0.310077	0.939043	0.0619608	0.0518797	45114	2957	42157	40	FALSE	FALSE
rs234866_A	709.6	Other specified diffuse diseases of connective tissue	dermatologic	0.0205563	0.310077	0.90281	0.100726	0.305593	52012	244	51768	123	FALSE	FALSE
rs1250095_T	795.82	Elevated cancer antigen 125 [CA 125]	symptoms	0.937082	0.310078	0.845248	0.165631	0.378648	61569	81	61488	345	FALSE	FALSE
rs2523506_T	350.3	Lack of coordination	neurological	0.32715	0.310082	1.05344	0.0512859	0.160787	55135	1408	53727	23	FALSE	FALSE
rs11564710_A	355	Complex regional/central pain syndrome	neurological	0.513851	0.310082	1.07663	0.0727379	0.416009	54393	390	54003	123	FALSE	FALSE
rs9901746_A	795	Other and nonspecific abnormal cytological, histological and immunological findings	symptoms	0.364748	0.310087	1.12117	0.112678	0.406861	61344	161	61183	659	FALSE	FALSE
rs3087948_T	562.2	Diverticulitis	digestive	0.950748	0.310089	0.935161	0.0660435	0.1885	41520	812	40708	45	FALSE	FALSE
rs78028320_A	362.21	Macular degeneration, dry	sense organs	0.290444	0.31009	1.12792	0.118596	0.188243	56427	221	56206	309	FALSE	FALSE
rs925095_T	313.1	Attention deficit hyperactivity disorder	mental disorders	0.897382	0.310092	0.958671	0.0415827	0.381998	59143	1326	57817	170	FALSE	FALSE
rs112412537_A	560	Intestinal obstruction without mention of hernia	digestive	0.577531	0.310099	1.07767	0.0736939	0.0392426	42696	2436	40260	552	FALSE	FALSE
rs7405696_C	459.1	Hemorrhage NOS	circulatory system	0.158931	0.310101	0.909856	0.0930721	0.406601	50284	247	50037	437	FALSE	FALSE
rs4400674_A	715.1	Sacroiliitis NEC	musculoskeletal	0.762932	0.310102	0.938221	0.0628273	0.384899	53805	551	53254	1	FALSE	FALSE
rs777355_A	261	Vitamin deficiency	endocrine/metabolic	0.562856	0.31011	0.981193	0.0187061	0.48176	50055	6923	43132	265	FALSE	FALSE
rs11042985_G	614.4	Inflammatory diseases of uterus, except cervix	genitourinary	0.371971	0.310124	0.768972	0.258828	0.414301	31004	33	30971	125	FALSE	FALSE
rs6749367_T	371.2	Conjunctivitis, noninfectious	sense organs	0.474889	0.310126	1.05143	0.0494091	0.252998	54866	1103	53763	402	FALSE	FALSE
rs1510148_T	333.4	Torsion dystonia	neurological	0.714521	0.310133	1.08296	0.0785242	0.260951	47348	410	46938	217	FALSE	FALSE
rs12302189_A	241	Nontoxic nodular goiter	endocrine/metabolic	0.824328	0.310138	0.92963	0.0718955	0.0547947	51328	2108	49220	99	FALSE	FALSE
rs2268570_G	275	Disorders of mineral metabolism	endocrine/metabolic	0.97761	0.310145	1.02344	0.0228254	0.419604	59468	4233	55235	297	FALSE	FALSE
rs10860209_A	528.12	Oral aphthae	digestive	0.0559689	0.310165	0.800012	0.219857	0.151942	58338	93	58245	345	FALSE	FALSE
rs11564710_A	289.3	Personal history of diseases of blood and blood-forming organs	hematopoietic	0.928398	0.310168	1.11219	0.104772	0.416645	45714	187	45527	101	FALSE	FALSE
rs35533056_A	189.4	Malignant neoplasm of other urinary organs	neoplasms	0.87323	0.310172	1.07881	0.0747455	0.384952	61183	377	60806	322	FALSE	FALSE
rs10766394_G	78	Viral warts & HPV	infectious diseases	0.365956	0.310177	1.04081	0.0394119	0.376728	50920	1400	49520	81	FALSE	FALSE
rs1016565_A	290.16	Vascular dementia	mental disorders	0.566865	0.310177	1.11651	0.108591	0.31041	49615	196	49419	110	FALSE	FALSE
rs3775094_A	70.3	Viral hepatitis C	infectious diseases	0.984857	0.310181	1.04085	0.0394508	0.462397	50648	1319	49329	282	FALSE	FALSE
rs35498576_C	275.6	Hypercalcemia	endocrine/metabolic	0.322554	0.310184	0.948476	0.0521257	0.280957	56361	964	55397	117	FALSE	FALSE
rs2523506_T	427.11	Paroxysmal supraventricular tachycardia	circulatory system	0.0470426	0.310188	1.05455	0.0523336	0.160964	38844	1376	37468	20	FALSE	FALSE
rs11075255_A	279	Disorders involving the immune mechanism	endocrine/metabolic	0.975361	0.310191	1.03194	0.0309814	0.402938	58061	2231	55830	300	FALSE	FALSE
rs6899342_G	184.2	Cancer of other female genital organs (excluding uterus and ovary)	neoplasms	0.481419	0.310196	1.12362	0.114853	0.2473	29541	198	29343	46	FALSE	FALSE
rs10860209_A	264	Lack of normal physiological development	endocrine/metabolic	0.291153	0.310197	0.948468	0.0521356	0.152703	45104	2013	43091	287	FALSE	FALSE
rs11989843_G	836	Traumatic arthropathy	injuries & poisonings	0.868393	0.310198	1.15627	0.143082	0.195623	58214	143	58071	456	FALSE	FALSE
rs79896666_C	427.4	Cardiac arrest and ventricular fibrillation	circulatory system	0.376152	0.310208	0.881054	0.124791	0.0561478	38087	683	37404	91	FALSE	FALSE
rs78551082_T	427.4	Cardiac arrest and ventricular fibrillation	circulatory system	0.376152	0.310208	0.881054	0.124791	0.0561478	38087	683	37404	91	FALSE	FALSE
rs74628648_T	427.4	Cardiac arrest and ventricular fibrillation	circulatory system	0.376152	0.310208	0.881054	0.124791	0.0561478	38087	683	37404	91	FALSE	FALSE
rs2523506_T	647.1	Infections of genitourinary tract during pregnancy	pregnancy complications	0.613855	0.310208	1.15657	0.143343	0.160656	34745	168	34577	14	FALSE	FALSE
rs11002898_A	360.2	Progressive myopia	sense organs	0.52351	0.310212	1.17183	0.156261	0.25043	56922	102	56820	138	FALSE	FALSE
rs2268569_T	620	Dysplasia of female genital organs	genitourinary	0.350845	0.310213	1.28724	0.248821	0.0810529	34058	89	33969	5	FALSE	FALSE
rs10766394_G	479	Other upper respiratory disease	respiratory	0.270839	0.31022	1.02856	0.0277469	0.37513	45087	2955	42132	69	FALSE	FALSE
rs10766395_C	327.71	Restless legs syndrome	neurological	0.196863	0.310225	0.955188	0.0451803	0.380839	47079	1094	45985	430	FALSE	FALSE
rs72727388_C	728	Disorders of muscle, ligament, and fascia	musculoskeletal	0.773029	0.310229	0.885929	0.11936	0.272931	46552	189	46363	584	FALSE	FALSE
rs72648855_T	653	Problems associated with amniotic cavity and membranes	pregnancy complications	0.318298	0.310233	1.10252	0.0961811	0.105045	34452	546	33906	13	FALSE	FALSE
rs72650615_C	653	Problems associated with amniotic cavity and membranes	pregnancy complications	0.318298	0.310233	1.10252	0.0961811	0.105045	34452	546	33906	13	FALSE	FALSE
rs4701619_C	204.12	Lymphoid leukemia, chronic	neoplasms	0.875121	0.310233	1.13118	0.121472	0.186526	60190	211	59979	81	FALSE	FALSE
rs2948567_T	433.3	Cerebral ischemia	circulatory system	0.879165	0.310236	1.02993	0.0290665	0.333768	55152	2969	52183	285	FALSE	FALSE
rs8070737_T	972	Poisoning by agents primarily affecting the cardiovascular system	injuries & poisonings	0.0927973	0.31024	0.863812	0.144276	0.18076	46559	179	46380	21	FALSE	FALSE
rs12593201_A	757	Congenital anomalies of the integument	congenital anomalies	0.538595	0.310244	1.28125	0.244241	0.267361	60624	39	60585	13	FALSE	FALSE
rs11263762_A	969	Poisoning by psychotropic agents	injuries & poisonings	0.300713	0.310245	0.884053	0.121451	0.409573	46485	145	46340	70	FALSE	FALSE
rs9489217_C	750.2	Lower gastrointestinal congenital anomalies	congenital anomalies	0.899759	0.310245	0.922488	0.0795113	0.450328	59561	327	59234	22	FALSE	FALSE
rs867635_T	528.4	Cysts of oral soft tissues	digestive	0.768958	0.310249	1.55599	0.435708	0.079663	58578	24	58554	22	FALSE	FALSE
rs10766394_G	261.1	Vitamin A deficiency	endocrine/metabolic	0.161715	0.310255	0.822669	0.192375	0.376522	43352	61	43291	66	FALSE	FALSE
rs10181515_T	722	Intervertebral disc disorders	musculoskeletal	0.271821	0.310259	0.974017	0.0259455	0.225417	54275	5011	49264	21	FALSE	FALSE
rs62405452_A	427.5	Arrhythmia (cardiac) NOS	circulatory system	0.397321	0.310271	1.03828	0.0370221	0.107174	41946	4463	37483	6	FALSE	FALSE
rs62405453_A	427.5	Arrhythmia (cardiac) NOS	circulatory system	0.397321	0.310271	1.03828	0.0370221	0.107174	41946	4463	37483	6	FALSE	FALSE
rs62405454_C	427.5	Arrhythmia (cardiac) NOS	circulatory system	0.397321	0.310271	1.03828	0.0370221	0.107174	41946	4463	37483	6	FALSE	FALSE
rs12493_T	426.25	Other heart block	circulatory system	0.63243	0.310271	1.27877	0.24235	0.186256	37486	50	37436	53	FALSE	FALSE
rs3802113_G	715.1	Sacroiliitis NEC	musculoskeletal	0.734536	0.310278	0.917783	0.0845569	0.16507	53750	550	53200	57	FALSE	FALSE
rs11085259_T	440.21	Atherosclerosis of native arteries of the extremities with ulceration or gangrene	circulatory system	0.746415	0.310278	0.87971	0.126314	0.18047	51158	232	50926	152	FALSE	FALSE
rs6103716_C	465	Acute upper respiratory infections of multiple or unspecified sites	respiratory	0.378649	0.310279	1.01872	0.0182834	0.314895	53594	8368	45226	69	FALSE	FALSE
rs11650000_A	381.11	Suppurative and unspecified otitis media	sense organs	0.234921	0.310286	1.03735	0.0361438	0.453463	55870	1657	54213	179	FALSE	FALSE
rs2239525_G	447	Other disorders of arteries and arterioles	circulatory system	0.906145	0.310287	0.953552	0.046876	0.26067	52321	1251	51070	0	FALSE	FALSE
rs2239526_G	447	Other disorders of arteries and arterioles	circulatory system	0.906145	0.310287	0.953552	0.046876	0.26067	52321	1251	51070	0	FALSE	FALSE
rs730497_A	446.9	Arteritis NOS	circulatory system	0.639706	0.310295	0.879022	0.127089	0.179382	51262	229	51033	38	FALSE	FALSE
rs1250542_A	505	Other pulmonary inflamation or edema	respiratory	0.936366	0.310296	1.07426	0.0706028	0.370806	43454	428	43026	125	FALSE	FALSE
rs6889788_A	426.25	Other heart block	circulatory system	0.634525	0.310299	1.27876	0.242352	0.18626	37488	50	37438	51	FALSE	FALSE
rs6867984_A	994.21	Septic shock	injuries & poisonings	0.560982	0.3103	0.937784	0.0633114	0.106868	58329	1403	56926	13	FALSE	FALSE
rs3775094_A	568	Other disorders of peritoneum	digestive	0.970283	0.310302	0.952565	0.0478977	0.463031	52070	890	51180	309	FALSE	FALSE
rs62432360_C	560.2	Impaction of intestine	digestive	0.609208	0.310308	1.1465	0.134751	0.178208	40391	174	40217	562	FALSE	FALSE
rs7405696_C	149	Cancer of larynx, pharynx, nasal cavities	neoplasms	0.465411	0.310309	1.04573	0.0440716	0.407774	61864	1102	60762	529	FALSE	FALSE
rs11708903_G	754	Congenital musculoskeletal deformities of spine	congenital anomalies	0.230858	0.310309	0.897557	0.106526	0.455073	61055	181	60874	79	FALSE	FALSE
rs9901746_A	272	Disorders of lipoid metabolism	endocrine/metabolic	0.1462	0.31031	0.985069	0.0148277	0.406859	58014	18961	39053	621	FALSE	FALSE
rs5210_A	395.2	Nonrheumatic aortic valve disorders	circulatory system	0.183224	0.310314	1.02974	0.0288869	0.376211	53248	2829	50419	22	FALSE	FALSE
rs28582094_G	191.1	Cancer of brain and nervous system	neoplasms	0.481298	0.310314	1.06273	0.0599658	0.266743	61535	704	60831	46	FALSE	FALSE
rs1411435_G	361.1	Retinal detachment with retinal defect	sense organs	0.0375816	0.310319	1.17913	0.162414	0.0962556	57098	194	56904	57	FALSE	FALSE
rs6790843_A	300.4	Dysthymic disorder	mental disorders	0.330371	0.310321	0.954732	0.0456601	0.373151	37257	1080	36177	39	FALSE	FALSE
rs12593201_A	90	Sexually transmitted infections (not HIV or hepatitis)	infectious diseases	0.536764	0.310323	1.10994	0.102814	0.267157	63092	233	62859	13	FALSE	FALSE
rs2523504_T	276.12	Hyposmolality and/or hyponatremia	endocrine/metabolic	0.982265	0.310327	0.972454	0.0275328	0.261416	44347	3850	40497	1	FALSE	FALSE
rs234866_A	496.2	Chronic bronchitis	respiratory	0.269954	0.310331	0.958767	0.0415038	0.30639	49388	1466	47922	113	FALSE	FALSE
rs112412537_A	624.9	stress incontinence, female	genitourinary	0.429424	0.310341	1.12904	0.119635	0.0397095	31189	841	30348	395	FALSE	FALSE
rs10116772_A	751.12	Congenital anomalies of male genital organs	congenital anomalies	0.420183	0.310344	1.0957	0.0900829	0.41076	25891	264	25627	22	FALSE	FALSE
rs1799884_T	259.2	Carcinoid syndrome	endocrine/metabolic	0.472408	0.310345	1.21628	0.193001	0.178887	53640	81	53559	2	FALSE	FALSE
rs10771372_T	695	Erythematous conditions	dermatologic	0.807576	0.310346	1.03661	0.0354439	0.191492	55104	2682	52422	452	FALSE	FALSE
rs2380949_G	555.2	Ulcerative colitis	digestive	0.373557	0.310346	0.926718	0.0750186	0.0947373	41842	1130	40712	45	FALSE	FALSE
rs7946714_C	724.8	Other symptoms referable to back	musculoskeletal	0.533866	0.310349	0.889052	0.11592	0.215738	49472	238	49234	52	FALSE	FALSE
rs11890449_T	110.12	Althete's foot	infectious diseases	0.9693	0.310355	0.815651	0.20086	0.0512873	53834	303	53531	45	FALSE	FALSE
rs10181515_T	155	Cancer of liver and intrahepatic bile duct	neoplasms	0.370591	0.310356	0.931129	0.0703397	0.226334	55597	612	54985	21	FALSE	FALSE
rs11890449_T	952	Spinal cord injury without evidence of spinal bone injury	injuries & poisonings	0.937762	0.310356	0.656544	0.414761	0.0515562	63232	87	63145	54	FALSE	FALSE
rs6128461_T	335	Multiple sclerosis	neurological	0.0527771	0.310361	1.04424	0.0426708	0.379414	48289	1194	47095	51	FALSE	FALSE
rs925095_T	528.5	Diseases of lips	digestive	0.93028	0.310362	0.858649	0.150222	0.381726	58508	98	58410	172	FALSE	FALSE
rs6026591_A	224.1	Benign neoplasm of eye, uveal	neoplasms	0.025121	0.310369	0.886056	0.119252	0.379749	60885	155	60730	151	FALSE	FALSE
rs16969990_T	442.11	Abdominal aortic aneurysm	circulatory system	0.818171	0.310369	1.11256	0.105147	0.0694573	51744	708	51036	35	FALSE	FALSE
rs6026592_A	270.12	Phenylketonuria [PKU]	endocrine/metabolic	0.407176	0.31037	1.26931	0.235074	0.380248	58930	37	58893	151	FALSE	FALSE
rs16860758_G	537.1	Lesions of stomach and duodenum	digestive	0.626347	0.310372	0.822533	0.192585	0.184743	53182	102	53080	574	FALSE	FALSE
rs9901746_A	362.5	Toxic maculopathy of retina	sense organs	0.0631028	0.310372	1.16771	0.152838	0.407314	56017	87	55930	591	FALSE	FALSE
rs2074090_G	448	Disease of capillaries	circulatory system	0.382537	0.310372	0.740086	0.296705	0.353142	50828	28	50800	286	FALSE	FALSE
rs2268570_G	706.1	Acne	dermatologic	0.985281	0.310395	0.954324	0.0460885	0.418948	56908	997	55911	285	FALSE	FALSE
rs12631733_T	797.1	Cardiogenic shock	symptoms	0.754988	0.310399	1.08755	0.0827381	0.160118	60749	524	60225	165	FALSE	FALSE
rs7946714_C	280	Iron deficiency anemias	hematopoietic	0.0616068	0.310403	0.970598	0.0294195	0.215234	43836	3879	39957	42	FALSE	FALSE
rs2948567_T	495	Asthma	respiratory	0.747254	0.310404	1.02286	0.0222832	0.33422	52814	5028	47786	271	FALSE	FALSE
rs10860209_A	523.32	Chronic periodontitis	digestive	0.279367	0.310405	0.698058	0.354359	0.151555	57339	41	57298	335	FALSE	FALSE
rs6103716_C	519	Other diseases of respiratory system, not elsewhere classified	respiratory	0.759745	0.310407	1.03136	0.0304398	0.314442	58758	2616	56142	75	FALSE	FALSE
rs55754152_A	369.2	Eye infection, viral	sense organs	0.95557	0.310421	0.758685	0.272264	0.0515244	54285	178	54107	34	FALSE	FALSE
rs6749367_T	367.1	Myopia	sense organs	0.244145	0.310421	1.04172	0.0402977	0.252925	58804	1660	57144	418	FALSE	FALSE
rs2268569_T	202	Cancer of other lymphoid, histiocytic tissue	neoplasms	0.397039	0.310424	0.893828	0.110656	0.0812493	60659	610	60049	11	FALSE	FALSE
rs6128461_T	577.2	Chronic pancreatitis	digestive	0.117702	0.310431	1.08511	0.0805294	0.380103	61086	323	60763	59	FALSE	FALSE
rs2380949_G	357	Inflammatory and toxic neuropathy	neurological	0.0732229	0.310432	1.05591	0.0536344	0.0956089	57662	2042	55620	62	FALSE	FALSE
rs10842991_T	364.5	Corneal dystrophy	sense organs	0.322171	0.310443	1.14763	0.135755	0.191497	56630	163	56467	513	FALSE	FALSE
rs1510148_T	573.4	Acute and subacute necrosis of liver	digestive	0.857323	0.310449	1.08907	0.0841266	0.262512	46836	352	46484	206	FALSE	FALSE
rs12746673_C	967	Adverse effects of sedatives or other central nervous system depressants and anesthetics	injuries & poisonings	0.341986	0.310458	0.864623	0.143417	0.209106	45862	161	45701	738	FALSE	FALSE
rs3213571_C	614.33	Pelvic inflammatory disease, NOS	genitourinary	0.981871	0.310466	1.36263	0.305072	0.0851721	31090	52	31038	55	FALSE	FALSE
rs9901746_A	317.1	Alcoholism	mental disorders	0.0877407	0.310468	1.04274	0.0412673	0.405851	48163	1258	46905	529	FALSE	FALSE
rs11564710_A	346	Abnormal findings on study of brain and/or nervous system	neurological	0.855052	0.310473	0.882203	0.123575	0.417013	47188	140	47048	103	FALSE	FALSE
rs4660895_T	562.2	Diverticulitis	digestive	0.0310754	0.310479	0.944715	0.0560751	0.29509	41545	813	40732	21	FALSE	FALSE
rs6688365_C	649	Other conditions or status of the mother complicating pregnancy, childbirth, or the puerperium	pregnancy complications	0.617228	0.310485	1.04144	0.0400381	0.438339	34138	1416	32722	194	FALSE	FALSE
rs35498576_C	275.3	Disorders of magnesium metabolism	endocrine/metabolic	0.425579	0.310495	1.0403	0.0389533	0.281398	57058	1661	55397	115	FALSE	FALSE
rs8074454_C	338.1	Acute pain	neurological	0.274263	0.310503	0.981091	0.0188237	0.330564	53563	7570	45993	16	FALSE	FALSE
rs10464106_C	446.4	Wegener's granulomatosis	circulatory system	0.246026	0.310503	1.19633	0.176758	0.107861	51214	146	51068	3	FALSE	FALSE
rs12746673_C	145.4	Cancer of the gums	neoplasms	0.540824	0.31051	0.796843	0.223928	0.209061	60401	69	60332	974	FALSE	FALSE
rs1905505_A	535.2	Atrophic gastritis	digestive	0.918722	0.310516	1.07091	0.0675566	0.288475	53859	533	53326	302	FALSE	FALSE
rs234866_A	425.1	Primary/intrinsic cardiomyopathies	circulatory system	0.333272	0.310535	0.968394	0.03167	0.307065	59204	2539	56665	146	FALSE	FALSE
rs72648855_T	752.1	Neural tube defects	congenital anomalies	0.194231	0.310535	0.837065	0.175381	0.107246	61830	199	61631	27	FALSE	FALSE
rs72650615_C	752.1	Neural tube defects	congenital anomalies	0.194231	0.310535	0.837065	0.175381	0.107246	61830	199	61631	27	FALSE	FALSE
rs2908289_A	709.3	Systemic sclerosis	dermatologic	0.0870769	0.310536	0.889289	0.115701	0.18012	52143	275	51868	16	FALSE	FALSE
rs4400674_A	715.2	Ankylosing spondylitis	musculoskeletal	0.692544	0.310538	0.880255	0.125771	0.384955	53392	138	53254	1	FALSE	FALSE
rs11650000_A	339	Other headache syndromes	neurological	0.369474	0.31054	1.03287	0.0318906	0.453706	56368	2071	54297	188	FALSE	FALSE
rs6885132_G	870.5	Open wound of lip and mouth	injuries & poisonings	0.440763	0.310541	1.29075	0.251678	0.100631	55649	72	55577	91	FALSE	FALSE
rs2239525_G	496	Chronic airway obstruction	respiratory	0.960379	0.310544	0.976061	0.0238939	0.26095	53357	5333	48024	0	FALSE	FALSE
rs2239526_G	496	Chronic airway obstruction	respiratory	0.960379	0.310544	0.976061	0.0238939	0.26095	53357	5333	48024	0	FALSE	FALSE
rs1250109_C	710.11	Acute osteomyelitis	musculoskeletal	0.0207409	0.310553	0.902025	0.101683	0.172433	52226	369	51857	18	FALSE	FALSE
rs2523507_G	287.3	Thrombocytopenia	hematopoietic	0.820074	0.310558	0.972574	0.0274241	0.258985	51505	3810	47695	7	FALSE	FALSE
rs8070737_T	798.1	Chronic fatigue syndrome	symptoms	0.563989	0.310562	0.934585	0.0667161	0.181874	37174	815	36359	10	FALSE	FALSE
rs79896666_C	250.42	Other abnormal glucose	endocrine/metabolic	0.0765978	0.310566	0.955533	0.0448562	0.057268	49443	5586	43857	118	FALSE	FALSE
rs78551082_T	250.42	Other abnormal glucose	endocrine/metabolic	0.0765978	0.310566	0.955533	0.0448562	0.057268	49443	5586	43857	118	FALSE	FALSE
rs74628648_T	250.42	Other abnormal glucose	endocrine/metabolic	0.0765978	0.310566	0.955533	0.0448562	0.057268	49443	5586	43857	118	FALSE	FALSE
rs2268569_T	303.3	Psychogenic disorder	mental disorders	0.497855	0.310572	0.763071	0.266665	0.0823447	36329	119	36210	6	FALSE	FALSE
rs2133705_C	335	Multiple sclerosis	neurological	0.117631	0.310574	1.04342	0.0419195	0.488599	47585	1177	46408	796	FALSE	FALSE
rs11564710_A	627	Menopausal and postmenopausal disorders	genitourinary	0.0114947	0.310577	1.02495	0.0243057	0.417222	28226	4408	23818	64	FALSE	FALSE
rs2268570_G	526.1	Cysts of the jaws	digestive	0.982428	0.310578	1.3445	0.291931	0.419586	57372	23	57349	285	FALSE	FALSE
rs6817471_C	270.12	Phenylketonuria [PKU]	endocrine/metabolic	0.0517471	0.310578	0.768965	0.259081	0.335564	59035	37	58998	41	FALSE	FALSE
rs7405696_C	642	Hypertension complicating pregnancy, childbirth, and the puerperium	pregnancy complications	0.63173	0.310584	0.941521	0.0594268	0.405836	34902	628	34274	301	FALSE	FALSE
rs11085259_T	338.2	Chronic pain	neurological	0.0298386	0.310592	1.02758	0.026835	0.18015	51188	5310	45878	146	FALSE	FALSE
rs112412537_A	220	Benign neoplasm of ovary	neoplasms	0.179797	0.310592	1.27193	0.237221	0.0389067	27476	193	27283	348	FALSE	FALSE
rs3733227_C	709.6	Other specified diffuse diseases of connective tissue	dermatologic	0.0402086	0.310597	1.10106	0.0949478	0.334846	52127	245	51882	2	FALSE	FALSE
rs1250590_A	626.8	Infertility, female	genitourinary	0.690457	0.310609	0.89215	0.112552	0.477678	23631	164	23467	429	FALSE	FALSE
rs1510148_T	372	Disorders of conjunctiva	sense organs	0.743024	0.310614	0.895904	0.108411	0.261606	54152	233	53919	231	FALSE	FALSE
rs4812816_A	528.4	Cysts of oral soft tissues	digestive	0.196094	0.310618	0.673293	0.390142	0.217092	58558	24	58534	45	FALSE	FALSE
rs55754152_A	478	Throat pain	respiratory	0.89929	0.310618	1.15468	0.141844	0.051375	42618	450	42168	25	FALSE	FALSE
rs4775238_A	195.3	Malignant neoplasm of head, face, and neck	neoplasms	0.0877761	0.31062	1.04645	0.0447787	0.415595	45969	1076	44893	184	FALSE	FALSE
rs1250590_A	292.6	Hallucinations	mental disorders	0.863232	0.310624	1.10414	0.0977087	0.474448	48920	212	48708	855	FALSE	FALSE
rs1848068_T	509.1	Respiratory failure	respiratory	0.209531	0.31063	1.02298	0.0224084	0.335547	48263	5147	43116	31	FALSE	FALSE
rs11002898_A	816	Cerebral laceration and contusion	injuries & poisonings	0.536097	0.310635	1.24429	0.215574	0.251136	60758	53	60705	149	FALSE	FALSE
rs10734253_G	592.11	Acute cystitis	genitourinary	0.658069	0.310636	1.06047	0.0579046	0.436725	46424	623	45801	88	FALSE	FALSE
rs28582094_G	327.72	Sleep related leg cramps	neurological	0.764178	0.310636	1.29322	0.253612	0.26683	46391	36	46355	33	FALSE	FALSE
rs2133705_C	585.4	Chronic kidney disease, Stage I or II	genitourinary	0.590474	0.310636	1.04216	0.0407279	0.489425	46525	1270	45255	780	FALSE	FALSE
rs2523504_T	370.2	Superficial keratitis	sense organs	0.928942	0.310638	1.19006	0.171621	0.261084	54220	82	54138	1	FALSE	FALSE
rs6899343_T	358	Myoneural disorders	neurological	0.869135	0.310641	1.1074	0.100619	0.248261	55496	256	55240	453	FALSE	FALSE
rs497273_C	158	Neoplasm of unspecified nature of digestive system	neoplasms	0.355815	0.310646	1.07708	0.0732355	0.345608	55168	409	54759	260	FALSE	FALSE
rs12493_T	300.3	Obsessive-compulsive disorders	mental disorders	0.905623	0.310651	1.08903	0.0841201	0.186024	36627	465	36162	53	FALSE	FALSE
rs10133035_T	290.11	Alzheimer's disease	mental disorders	0.746886	0.310651	0.9307	0.0708368	0.353995	49666	479	49187	355	FALSE	FALSE
rs1364809_C	331.1	Hydrocephalus	neurological	0.240198	0.310651	0.830063	0.183708	0.0251828	47870	735	47135	9	FALSE	FALSE
rs117252445_A	362.23	Cystoid macular degeneration of retina	sense organs	0.332443	0.310659	1.18952	0.171185	0.05598	56672	278	56394	107	FALSE	FALSE
rs11042984_C	443	Peripheral vascular disease	circulatory system	0.791346	0.310662	0.970903	0.0291256	0.413452	53577	2720	50857	239	FALSE	FALSE
rs2285676_G	520.1	Hereditary disturbances in tooth structure	digestive	0.339745	0.310664	0.720919	0.322764	0.37654	57618	23	57595	25	FALSE	FALSE
rs1971152_C	727.2	Bursitis disorders	musculoskeletal	0.793993	0.310666	1.11212	0.104815	0.410304	46747	186	46561	361	FALSE	FALSE
rs12493_T	586.12	Vesicoureteral reflux	genitourinary	0.96025	0.310668	1.11991	0.111707	0.186297	46187	265	45922	57	FALSE	FALSE
rs56149656_G	441.2	Chronic vascular insufficiency of intestine	circulatory system	0.447697	0.310668	1.26284	0.230185	0.106578	51080	84	50996	75	FALSE	FALSE
rs2403205_T	599.4	Urinary incontinence	genitourinary	0.846291	0.310681	1.03094	0.0300591	0.371725	47406	2592	44814	142	FALSE	FALSE
rs2074090_G	941	Adverse reaction to serum or vaccine	injuries & poisonings	0.0406507	0.310682	1.15837	0.145013	0.352463	48608	101	48507	260	FALSE	FALSE
rs11042985_G	580.11	Proliferative glomerulonephritis	genitourinary	0.925508	0.310688	1.15056	0.138347	0.413325	45913	107	45806	183	FALSE	FALSE
rs2908297_T	159.4	Malignant neoplasm of retroperitoneum and peritoneum	neoplasms	0.101706	0.310689	0.858008	0.151061	0.156251	55171	186	54985	19	FALSE	FALSE
rs2971670_T	714.1	Rheumatoid arthritis	musculoskeletal	0.0223831	0.310693	0.953938	0.0465163	0.178991	54905	1698	53207	54	FALSE	FALSE
rs7531911_G	473.3	Paralysis/spasm of vocal cords or larynx	respiratory	0.449099	0.310694	0.925146	0.0767473	0.295777	42598	428	42170	23	FALSE	FALSE
rs4400674_A	317	Alcohol-related disorders	mental disorders	0.508435	0.310697	1.03657	0.035428	0.384919	49148	1752	47396	0	FALSE	FALSE
rs79896666_C	368.1	Amblyopia	sense organs	0.470802	0.310705	1.20172	0.18126	0.0568044	57918	243	57675	133	FALSE	FALSE
rs78551082_T	368.1	Amblyopia	sense organs	0.470802	0.310705	1.20172	0.18126	0.0568044	57918	243	57675	133	FALSE	FALSE
rs74628648_T	368.1	Amblyopia	sense organs	0.470802	0.310705	1.20172	0.18126	0.0568044	57918	243	57675	133	FALSE	FALSE
rs6485473_G	369.2	Eye infection, viral	sense organs	0.604709	0.310707	0.888111	0.11705	0.315992	54253	178	54075	66	FALSE	FALSE
rs76369685_A	261.41	Rickets or osteomalacia	endocrine/metabolic	0.501859	0.310719	1.45866	0.372411	0.0593405	43124	47	43077	287	FALSE	FALSE
rs2285676_G	686.5	Pyoderma	dermatologic	0.0549975	0.310719	0.803517	0.215798	0.377797	51750	49	51701	20	FALSE	FALSE
rs6899343_T	290.11	Alzheimer's disease	mental disorders	0.934834	0.310732	1.08118	0.0769979	0.247612	49624	480	49144	400	FALSE	FALSE
rs1848068_T	270.12	Phenylketonuria [PKU]	endocrine/metabolic	0.0581073	0.310733	0.769032	0.259077	0.335518	59037	37	59000	39	FALSE	FALSE
rs3213571_C	261.4	Vitamin D deficiency	endocrine/metabolic	0.851837	0.310735	0.963315	0.0368706	0.0834881	48995	5732	43263	103	FALSE	FALSE
rs13136239_A	710.11	Acute osteomyelitis	musculoskeletal	0.72416	0.310739	0.922257	0.0798396	0.330918	51694	368	51326	575	FALSE	FALSE
rs6889788_A	586.12	Vesicoureteral reflux	genitourinary	0.960924	0.310745	1.11989	0.111708	0.186303	46191	265	45926	53	FALSE	FALSE
rs2403205_T	618.6	Vaginal enterocele, congenital or acquired	genitourinary	0.770461	0.310746	0.891394	0.11342	0.369175	34057	177	33880	92	FALSE	FALSE
rs10766394_G	380.4	Impacted cerumen	sense organs	0.487397	0.310749	0.962812	0.0373867	0.3766	60012	1600	58412	94	FALSE	FALSE
rs116761056_T	270.3	Disorders of plasma protein metabolism	endocrine/metabolic	0.767605	0.31075	0.810382	0.207418	0.0189497	59658	783	58875	170	FALSE	FALSE
rs8003022_G	738.4	Acquired spondylolisthesis	musculoskeletal	0.963435	0.310756	0.951737	0.048801	0.392978	55227	917	54310	46	FALSE	FALSE
rs28578604_T	427.42	Cardiac arrest	circulatory system	0.284771	0.310764	1.07841	0.0744725	0.21944	37958	515	37443	46	FALSE	FALSE
rs12302189_A	458	Hypotension	circulatory system	0.872888	0.310769	0.955282	0.0451341	0.0549403	56070	5710	50360	105	FALSE	FALSE
rs11075255_A	420.2	Pericarditis	circulatory system	0.845629	0.310775	0.957319	0.0430339	0.401306	57678	1156	56522	296	FALSE	FALSE
rs1411435_G	574.2	Calculus of bile duct	digestive	0.0114651	0.310777	1.1296	0.120229	0.0957923	57181	368	56813	63	FALSE	FALSE
rs6885132_G	323.2	Acute (transverse) myelitis	neurological	0.257992	0.310783	0.626396	0.461505	0.100875	61968	39	61929	97	FALSE	FALSE
rs2133705_C	295.2	Paranoid disorders	mental disorders	0.18102	0.310786	0.90668	0.0966539	0.486717	35834	219	35615	640	FALSE	FALSE
rs72648855_T	255.3	Adrenogenital disorders	endocrine/metabolic	0.675462	0.310798	1.37218	0.312169	0.107026	53585	43	53542	23	FALSE	FALSE
rs72650615_C	255.3	Adrenogenital disorders	endocrine/metabolic	0.675462	0.310798	1.37218	0.312169	0.107026	53585	43	53542	23	FALSE	FALSE
rs79896666_C	523.32	Chronic periodontitis	digestive	0.436874	0.310798	1.49124	0.394267	0.0566398	57539	41	57498	128	FALSE	FALSE
rs78551082_T	523.32	Chronic periodontitis	digestive	0.436874	0.310798	1.49124	0.394267	0.0566398	57539	41	57498	128	FALSE	FALSE
rs74628648_T	523.32	Chronic periodontitis	digestive	0.436874	0.310798	1.49124	0.394267	0.0566398	57539	41	57498	128	FALSE	FALSE
rs144155527_T	300.12	Agorophobia, social phobia, and panic disorder	mental disorders	0.715916	0.3108	0.798822	0.221615	0.0176145	36873	749	36124	95	FALSE	FALSE
rs12302189_A	962	Poisoning by hormones and synthetic substitutes	injuries & poisonings	0.841497	0.310804	1.21124	0.189086	0.0556272	46542	227	46315	92	FALSE	FALSE
rs6817471_C	274.1	Gout	endocrine/metabolic	0.357492	0.310805	1.0341	0.0330851	0.335998	61932	2252	59680	41	FALSE	FALSE
rs8074454_C	443.8	Other specified peripheral vascular diseases	circulatory system	0.659286	0.310811	0.874722	0.132063	0.329778	51195	138	51057	15	FALSE	FALSE
rs4701619_C	426.25	Other heart block	circulatory system	0.642389	0.310815	1.27843	0.24236	0.186296	37486	50	37436	53	FALSE	FALSE
rs1364809_C	280	Iron deficiency anemias	hematopoietic	0.177501	0.310816	0.922383	0.0797178	0.0256349	43866	3883	39983	7	FALSE	FALSE
rs6026592_A	198.2	Secondary malignancy of respiratory organs	neoplasms	0.591115	0.310817	0.968282	0.0318023	0.379553	47253	2292	44961	115	FALSE	FALSE
rs2523504_T	555	Inflammatory bowel disease and other gastroenteritis and colitis	digestive	0.984986	0.310819	0.966345	0.0337782	0.26213	43198	2447	40751	0	FALSE	FALSE
rs12593201_A	287.3	Thrombocytopenia	hematopoietic	0.432169	0.310825	1.02775	0.0270082	0.267359	51502	3810	47692	11	FALSE	FALSE
rs11626787_G	411.1	Unstable angina (intermediate coronary syndrome)	circulatory system	0.370064	0.310835	0.963349	0.0368432	0.347693	48110	1890	46220	132	FALSE	FALSE
rs6889788_A	300.3	Obsessive-compulsive disorders	mental disorders	0.907402	0.310837	1.08899	0.084121	0.186036	36630	465	36165	50	FALSE	FALSE
rs6128461_T	195	Cancer, suspected or other	neoplasms	0.38804	0.310839	1.02508	0.0244434	0.38034	49043	4021	45022	48	FALSE	FALSE
rs142848532_T	264.3	Delayed milestones	endocrine/metabolic	0.563439	0.310839	0.854899	0.15469	0.0472681	43285	621	42664	733	FALSE	FALSE
rs28578604_T	636.3	Hemorrhage in early pregnancy	pregnancy complications	0.917679	0.31084	0.917769	0.0846698	0.220549	33072	441	32631	35	FALSE	FALSE
rs10771372_T	850	Hemorrhage or hematoma complicating a procedure	injuries & poisonings	0.552088	0.310846	1.06289	0.0601859	0.191566	54271	873	53398	445	FALSE	FALSE
rs4400674_A	303.1	Dissociative disorder	mental disorders	0.688309	0.310849	0.77301	0.254048	0.383473	36249	35	36214	1	FALSE	FALSE
rs35498576_C	733.8	Malunion and nonunion of fracture	musculoskeletal	0.0626862	0.31085	0.930295	0.0712959	0.281055	50088	510	49578	112	FALSE	FALSE
rs11989843_G	747.2	Congenital anomalies of peripheral vascular system	congenital anomalies	0.693666	0.310852	0.882591	0.123237	0.19566	58047	225	57822	467	FALSE	FALSE
rs6136447_G	187.2	Malignant neoplasm of testis	neoplasms	0.0612498	0.310854	0.811901	0.205615	0.137072	25523	117	25406	77	FALSE	FALSE
rs6026592_A	739	Contracture of joint	musculoskeletal	0.685332	0.310862	0.92994	0.0716738	0.38027	54648	426	54222	139	FALSE	FALSE
rs10766394_G	520.1	Hereditary disturbances in tooth structure	digestive	0.354433	0.310866	0.721074	0.322688	0.376338	57552	23	57529	97	FALSE	FALSE
rs2908297_T	596.5	Functional disorders of bladder	genitourinary	0.110341	0.310869	0.946917	0.0538229	0.156148	57804	1396	56408	19	FALSE	FALSE
rs11075256_G	430	Intracranial hemorrhage	circulatory system	0.117141	0.310878	1.04811	0.0463688	0.29539	53497	1132	52365	78	FALSE	FALSE
rs6688365_C	465	Acute upper respiratory infections of multiple or unspecified sites	respiratory	0.346595	0.310882	1.01751	0.017129	0.438118	53392	8340	45052	284	FALSE	FALSE
rs6899342_G	304	Adjustment reaction	mental disorders	0.59309	0.310884	1.03547	0.0343992	0.249163	38553	2394	36159	65	FALSE	FALSE
rs4701619_C	830	Dislocation	injuries & poisonings	0.891936	0.310886	1.04395	0.0424442	0.186269	60289	1865	58424	83	FALSE	FALSE
rs11042985_G	189.21	Malignant neoplasm of bladder	neoplasms	0.6321	0.310889	1.05381	0.0517232	0.413298	61688	793	60895	240	FALSE	FALSE
rs6867984_A	381.1	Otitis media	sense organs	0.146452	0.310893	1.0514	0.0494664	0.107638	56602	2231	54371	10	FALSE	FALSE
rs6899342_G	686.2	Impetigo	dermatologic	0.615066	0.310893	0.854439	0.155238	0.247894	51762	121	51641	83	FALSE	FALSE
rs3213571_C	483	Acute bronchitis and bronchiolitis	respiratory	0.801409	0.310893	0.949649	0.0509827	0.0838256	49943	2778	47165	106	FALSE	FALSE
rs11263762_A	513.8	Disorders of diaphragm	respiratory	0.582265	0.310896	1.09581	0.0902851	0.410412	58328	252	58076	95	FALSE	FALSE
rs4433533_G	588	Disorders resulting from impaired renal function	genitourinary	0.362385	0.310906	1.04717	0.0454847	0.21482	47428	1458	45970	12	FALSE	FALSE
rs4775238_A	286	Coagulation defects	hematopoietic	0.534407	0.310918	1.02598	0.0253103	0.415545	50962	3459	47503	221	FALSE	FALSE
rs1848068_T	801	Fracture of ankle and foot	injuries & poisonings	0.108799	0.310922	1.03932	0.0380655	0.334577	52384	1590	50794	35	FALSE	FALSE
rs4660895_T	263	Other nutritional deficiency	endocrine/metabolic	0.448057	0.310926	1.06635	0.0633953	0.295539	43918	595	43323	29	FALSE	FALSE
rs1250109_C	732.7	Osteochondritis dissecans	musculoskeletal	0.148184	0.310926	0.767861	0.260684	0.173034	49730	63	49667	17	FALSE	FALSE
rs12631733_T	473.4	Voice disturbance	respiratory	0.943195	0.31093	0.950268	0.0503436	0.159976	43666	1583	42083	119	FALSE	FALSE
rs34506303_G	701.1	Keratoderma, acquired	dermatologic	0.259038	0.310932	0.83276	0.180613	0.158155	55158	130	55028	966	FALSE	FALSE
rs2908296_T	771	Musculoskeletal symptoms referable to limbs	symptoms	0.331117	0.310936	0.935098	0.0662256	0.153976	55301	940	54361	61	FALSE	FALSE
rs2924447_A	627.2	Symptomatic menopause	genitourinary	0.732905	0.31094	0.957891	0.0424589	0.141546	26359	2708	23651	256	FALSE	FALSE
rs4433533_G	110.2	Dermatomycoses	infectious diseases	0.550788	0.310948	0.856684	0.152666	0.215641	53705	141	53564	12	FALSE	FALSE
rs3802113_G	637	Short gestation; low birth weight; and fetal growth retardation	pregnancy complications	0.450027	0.310954	0.838186	0.174211	0.165153	60356	136	60220	56	FALSE	FALSE
rs11002898_A	427.21	Atrial fibrillation	circulatory system	0.700068	0.310957	1.02575	0.0250895	0.250719	43840	6449	37391	113	FALSE	FALSE
rs11708067_G	341	Other demyelinating diseases of central nervous system	neurological	0.238072	0.310961	0.93087	0.0707015	0.234438	47727	584	47143	2	FALSE	FALSE
rs6749367_T	656.3	Endocrine and metabolic disturbances of fetus and newborn	pregnancy complications	0.48908	0.310963	1.12396	0.115338	0.25315	61515	221	61294	449	FALSE	FALSE
rs72648855_T	41.1	Staphylococcus infections	infectious diseases	0.171388	0.310968	0.951391	0.0491814	0.106623	53764	2369	51395	22	FALSE	FALSE
rs72650615_C	41.1	Staphylococcus infections	infectious diseases	0.171388	0.310968	0.951391	0.0491814	0.106623	53764	2369	51395	22	FALSE	FALSE
rs1250590_A	250.42	Other abnormal glucose	endocrine/metabolic	0.687769	0.31097	1.02141	0.0209048	0.473258	48762	5512	43250	829	FALSE	FALSE
rs28578604_T	260.22	Nutritional marasmus	endocrine/metabolic	0.823686	0.310977	0.895418	0.109028	0.219177	43563	263	43300	53	FALSE	FALSE
rs6749367_T	751.22	Other specified congenital anomalies of kidney	congenital anomalies	0.503898	0.310983	0.895286	0.109175	0.253174	59078	236	58842	434	FALSE	FALSE
rs4558932_C	360	Disorders of the globe	sense organs	0.122165	0.310989	1.14352	0.132369	0.212528	56569	162	56407	570	FALSE	FALSE
rs1250542_A	292.3	Memory loss	mental disorders	0.915021	0.31099	0.962547	0.0376766	0.372461	51000	1619	49381	152	FALSE	FALSE
rs72979712_T	426.7	Abnormal electrocardiogram [ECG] [EKG]	circulatory system	0.806287	0.310991	0.911487	0.0914753	0.0528038	38804	1350	37454	38	FALSE	FALSE
rs4433533_G	765	Cervical radiculitis	symptoms	0.456806	0.310992	0.948848	0.0518256	0.214948	56202	1165	55037	15	FALSE	FALSE
rs11650000_A	333.3	Tics and choreas	neurological	0.12869	0.310994	1.17705	0.160901	0.452834	47068	78	46990	161	FALSE	FALSE
rs2523504_T	550.5	Ventral hernia	digestive	0.983027	0.311	0.946335	0.0544437	0.260711	55199	906	54293	0	FALSE	FALSE
rs4400674_A	290.1	Dementias	mental disorders	0.716864	0.311005	1.04386	0.0423737	0.385633	50854	1331	49523	1	FALSE	FALSE
rs8074454_C	772.6	Facial weakness	symptoms	0.448834	0.311005	0.890533	0.114434	0.330741	53740	181	53559	13	FALSE	FALSE
rs62432360_C	189.21	Malignant neoplasm of bladder	neoplasms	0.658981	0.311006	1.06865	0.0655338	0.178353	61098	788	60310	848	FALSE	FALSE
rs10814915_T	735.1	Flat foot	musculoskeletal	0.925205	0.311008	1.09524	0.0897949	0.425283	54512	251	54261	100	FALSE	FALSE
rs2239525_G	610.3	Fibrosclerosis of breast	genitourinary	0.0330443	0.311014	0.85639	0.153026	0.260558	28320	122	28198	0	FALSE	FALSE
rs2239526_G	610.3	Fibrosclerosis of breast	genitourinary	0.0330443	0.311014	0.85639	0.153026	0.260558	28320	122	28198	0	FALSE	FALSE
rs1848067_T	184	Cancer of other female genital organs	neoplasms	0.52229	0.311014	0.942619	0.0583292	0.35861	30041	674	29367	21	FALSE	FALSE
rs3775094_A	414	Other forms of chronic heart disease	circulatory system	0.987337	0.311019	1.02733	0.0266171	0.462018	49313	3214	46099	282	FALSE	FALSE
rs4433533_G	722	Intervertebral disc disorders	musculoskeletal	0.580846	0.311024	0.973689	0.0263195	0.214919	54281	5013	49268	16	FALSE	FALSE
rs4433533_G	379.51	Pigmentary iris degeneration	sense organs	0.645943	0.311025	0.659055	0.411569	0.215493	54192	23	54169	15	FALSE	FALSE
rs72648855_T	349	Other and unspecified disorders of the nervous system	neurological	0.167198	0.311026	0.892099	0.112704	0.106882	47585	458	47127	21	FALSE	FALSE
rs72650615_C	349	Other and unspecified disorders of the nervous system	neurological	0.167198	0.311026	0.892099	0.112704	0.106882	47585	458	47127	21	FALSE	FALSE
rs6899342_G	499	Cystic fibrosis	respiratory	0.919057	0.311026	1.11538	0.107788	0.248355	63228	231	62997	100	FALSE	FALSE
rs3733227_C	642.1	Preeclampsia and eclampsia	pregnancy complications	0.043001	0.311033	1.09102	0.085993	0.334041	34864	309	34555	2	FALSE	FALSE
rs10116772_A	840.2	Rotator cuff (capsule) sprain	injuries & poisonings	0.693637	0.311035	1.06848	0.0653856	0.409427	55436	485	54951	49	FALSE	FALSE
rs10937714_C	364.1	Corneal opacity	sense organs	0.0993632	0.311036	0.877767	0.128695	0.212707	56559	197	56362	619	FALSE	FALSE
rs8121252_T	611.1	Abnormal mammogram	genitourinary	0.179723	0.311041	1.02846	0.0276988	0.341754	58747	3350	55397	200	FALSE	FALSE
rs3087948_T	159.2	Malignant neoplasm of small intestine, including duodenum	neoplasms	0.83155	0.311053	0.888453	0.116754	0.189004	55192	260	54932	71	FALSE	FALSE
rs6899343_T	803.21	Colles' fracture	injuries & poisonings	0.730815	0.311054	0.871579	0.135683	0.24628	50601	160	50441	404	FALSE	FALSE
rs6885132_G	681.6	Cellulitis and abscess of foot, toe	dermatologic	0.151465	0.311058	0.870538	0.136864	0.10051	51975	332	51643	78	FALSE	FALSE
rs4433533_G	272.11	Hypercholesterolemia	endocrine/metabolic	0.857645	0.31106	0.975171	0.0248194	0.214668	46325	6873	39452	12	FALSE	FALSE
rs142848532_T	614.5	Inflammatory disease of cervix, vagina, and vulva	genitourinary	0.103061	0.311061	0.890133	0.114891	0.0464133	31575	980	30595	529	FALSE	FALSE
rs28578604_T	512.8	Cough	respiratory	0.650649	0.311062	0.980202	0.0197405	0.219427	41401	10343	31058	52	FALSE	FALSE
rs72727388_C	70	Viral hepatitis	infectious diseases	0.888621	0.311074	1.04261	0.041195	0.272496	50542	1526	49016	630	FALSE	FALSE
rs16860758_G	411.41	Aneurysm and dissection of heart	circulatory system	0.118423	0.311083	1.18839	0.170395	0.185382	45970	104	45866	506	FALSE	FALSE
rs4558932_C	560.2	Impaction of intestine	digestive	0.3283	0.311093	1.13838	0.127948	0.212191	40539	172	40367	404	FALSE	FALSE
rs34351_C	514.1	Abnormal results of function study of pulmonary system	respiratory	0.427981	0.311106	0.87632	0.130342	0.33097	52754	141	52613	82	FALSE	FALSE
rs12531914_A	767	Cervicocranial/Cervicobrachial syndrome	symptoms	0.858992	0.311108	1.25116	0.221214	0.268736	54974	47	54927	125	FALSE	FALSE
rs1799884_T	807	Fracture of ribs	injuries & poisonings	0.0473344	0.311111	1.07953	0.0755472	0.17829	51405	580	50825	2	FALSE	FALSE
rs2133705_C	362.1	Retinopathy of prematurity	sense organs	0.201371	0.311111	1.15648	0.143533	0.488171	55709	103	55606	927	FALSE	FALSE
rs55754152_A	753.2	Congenital anomalies of posterior segment of eye	congenital anomalies	0.951485	0.311115	0.552405	0.585924	0.0514269	61670	53	61617	39	FALSE	FALSE
rs3213571_C	81.12	Chronic graft-versus-host disease	infectious diseases	0.89752	0.311116	0.654033	0.419197	0.0832696	58809	56	58753	125	FALSE	FALSE
rs56149656_G	593.1	Gross hematuria	genitourinary	0.073919	0.31112	0.91574	0.0869042	0.106842	46597	777	45820	68	FALSE	FALSE
rs56149656_G	149	Cancer of larynx, pharynx, nasal cavities	neoplasms	0.212755	0.311123	1.0721	0.0687327	0.10651	62285	1106	61179	90	FALSE	FALSE
rs72979712_T	589	Abnormal results of function study of kidney	genitourinary	0.599823	0.311124	0.772126	0.255323	0.0520736	46127	198	45929	54	FALSE	FALSE
rs1250542_A	401.3	Other hypertensive complications	circulatory system	0.9914	0.311124	1.03929	0.0380511	0.372517	33271	1599	31672	105	FALSE	FALSE
rs4930046_A	681.3	Cellulitis and abscess of arm/hand	dermatologic	0.255297	0.311126	1.05804	0.0557011	0.48123	51811	656	51155	587	FALSE	FALSE
rs2971670_T	446.9	Arteritis NOS	circulatory system	0.541161	0.311127	0.879156	0.127158	0.17938	51257	229	51028	46	FALSE	FALSE
rs7163757_T	681.6	Cellulitis and abscess of foot, toe	dermatologic	0.991387	0.311128	1.08233	0.0781082	0.423432	52019	332	51687	33	FALSE	FALSE
rs7531911_G	509.2	Respiratory insufficiency	respiratory	0.314668	0.31113	1.03923	0.0379963	0.297021	44852	1738	43114	31	FALSE	FALSE
rs12593201_A	327.72	Sleep related leg cramps	neurological	0.780332	0.311135	1.29289	0.25362	0.266931	46409	36	46373	12	FALSE	FALSE
rs6885132_G	473	Diseases of the larynx and vocal cords	respiratory	0.239604	0.311138	1.05358	0.051529	0.0995007	44266	2139	42127	71	FALSE	FALSE
rs10133035_T	818.2	Subarachnoid hemorrhage (injury)	injuries & poisonings	0.675929	0.311139	0.876647	0.129983	0.352694	60571	136	60435	433	FALSE	FALSE
rs10860209_A	695.9	Unspecified erythematous condition	dermatologic	0.444364	0.311139	0.867302	0.140564	0.152541	52753	219	52534	308	FALSE	FALSE
rs730497_A	415.1	Acute pulmonary heart disease	circulatory system	0.746286	0.311142	0.951623	0.0489583	0.178807	52719	1520	51199	38	FALSE	FALSE
rs78028320_A	145	Cancer of mouth	neoplasms	0.628056	0.311146	1.06823	0.0651699	0.188241	61716	759	60957	332	FALSE	FALSE
rs2239525_G	528.41	Cyst of the salivary gland	digestive	0.950029	0.311149	0.672391	0.391894	0.25989	58596	21	58575	0	FALSE	FALSE
rs2239526_G	528.41	Cyst of the salivary gland	digestive	0.950029	0.311149	0.672391	0.391894	0.25989	58596	21	58575	0	FALSE	FALSE
rs2523506_T	535.2	Atrophic gastritis	digestive	0.472509	0.311153	1.08616	0.0816014	0.160466	54130	537	53593	27	FALSE	FALSE
rs2133705_C	389.3	Degenerative and vascular disorders of ear	sense organs	0.29549	0.311153	1.31317	0.269	0.486902	53903	28	53875	909	FALSE	FALSE
rs2285676_G	509.8	Dependence on respirator [Ventilator] or supplemental oxygen	respiratory	0.359459	0.311162	1.04169	0.0403316	0.37679	44473	1348	43125	19	FALSE	FALSE
rs9489217_C	470	Septal Deviations/Turbinate Hypertrophy	respiratory	0.720685	0.311162	1.03456	0.0335504	0.451402	44045	1868	42177	16	FALSE	FALSE
rs116761056_T	241	Nontoxic nodular goiter	endocrine/metabolic	0.367894	0.311165	0.883125	0.12272	0.0192248	51288	2108	49180	140	FALSE	FALSE
rs497273_C	395.3	Nonrheumatic tricuspid valve disorders	circulatory system	0.318884	0.311165	1.06468	0.0618793	0.346089	50786	573	50213	242	FALSE	FALSE
rs7531911_G	448	Disease of capillaries	circulatory system	0.516413	0.311166	0.72495	0.317594	0.29478	51072	28	51044	27	FALSE	FALSE
rs72727388_C	523.1	Gingivitis	digestive	0.622873	0.311176	1.07221	0.0688464	0.272949	57476	525	56951	712	FALSE	FALSE
rs11263762_A	750.22	Congenital anomaly of gallbladder, bile ducts, liver, pancreas	congenital anomalies	0.664434	0.311184	1.14136	0.130556	0.410376	59292	119	59173	92	FALSE	FALSE
rs13282002_C	656.3	Endocrine and metabolic disturbances of fetus and newborn	pregnancy complications	0.389549	0.311186	1.15171	0.139471	0.158702	61546	222	61324	418	FALSE	FALSE
rs2941257_T	747.1	Cardiac congenital anomalies	congenital anomalies	0.867243	0.311191	1.03157	0.0306915	0.261038	60924	2894	58030	263	FALSE	FALSE
rs6485473_G	255.12	Hyperaldosteronism	endocrine/metabolic	0.235099	0.311191	1.22296	0.198742	0.316149	53557	55	53502	61	FALSE	FALSE
rs1250590_A	418.1	Precordial pain	circulatory system	0.558048	0.311195	1.03641	0.0353175	0.476438	41635	1718	39917	692	FALSE	FALSE
rs11075255_A	972.1	Cardiac rhythm regulators causing adverse effects in therapeutic use	injuries & poisonings	0.718861	0.311201	1.37222	0.312458	0.402224	46187	21	46166	249	FALSE	FALSE
rs7632381_C	743.11	Osteoporosis NOS	musculoskeletal	0.563886	0.311202	0.97344	0.0265819	0.436007	55412	3519	51893	9	FALSE	FALSE
rs2908289_A	384	Other disorders of tympanic membrane	sense organs	0.453128	0.311204	1.09731	0.0916952	0.178756	54745	386	54359	19	FALSE	FALSE
rs4701619_C	707.2	Chronic ulcer of leg or foot	dermatologic	0.843414	0.311205	1.06193	0.059337	0.186291	60623	937	59686	84	FALSE	FALSE
rs72650616_A	255.3	Adrenogenital disorders	endocrine/metabolic	0.681381	0.311206	1.37179	0.312155	0.107111	53524	43	53481	88	FALSE	FALSE
rs10993460_C	306	Other mental disorder	mental disorders	0.88608	0.311206	1.05551	0.0533422	0.0892652	38380	2193	36187	29	FALSE	FALSE
rs2564929_T	560	Intestinal obstruction without mention of hernia	digestive	0.228539	0.311213	0.9686	0.0315044	0.328484	43203	2462	40741	10	FALSE	FALSE
rs7163757_T	276.11	Hyperosmolality and/or hypernatremia	endocrine/metabolic	0.917266	0.311217	1.05458	0.0524763	0.423708	41230	753	40477	22	FALSE	FALSE
rs1510148_T	569.1	Toxic gastroenteritis and colitis	digestive	0.84537	0.31122	0.816837	0.199785	0.26058	51322	72	51250	230	FALSE	FALSE
rs6483215_A	480.5	Bronchopneumonia and lung abscess	respiratory	0.861025	0.31122	0.90267	0.101118	0.236679	47499	289	47210	60	FALSE	FALSE
rs2908289_A	70.9	Hepatitis NOS	infectious diseases	0.157299	0.311229	0.910661	0.0924157	0.177499	50006	431	49575	15	FALSE	FALSE
rs72727388_C	276.42	Alkalosis	endocrine/metabolic	0.479388	0.311229	0.929606	0.072083	0.271666	40535	513	40022	511	FALSE	FALSE
rs6136447_G	187.1	Malignant neoplasm of unspecified male genital organ	neoplasms	0.115961	0.311235	0.649115	0.426754	0.137112	25439	33	25406	77	FALSE	FALSE
rs16969990_T	958.2	Traumatic and surgical subcutaneous emphysema	injuries & poisonings	0.893604	0.311236	1.2006	0.180537	0.0694413	62002	210	61792	41	FALSE	FALSE
rs7405696_C	216	Benign neoplasm of skin	neoplasms	0.489865	0.311236	0.974684	0.0253218	0.408192	58579	3492	55087	513	FALSE	FALSE
rs1905505_A	564.1	Irritable Bowel Syndrome	digestive	0.791218	0.31124	1.0379	0.0367378	0.2882	42441	1913	40528	241	FALSE	FALSE
rs6031558_C	244.4	Hypothyroidism NOS	endocrine/metabolic	0.956119	0.311244	0.980638	0.019308	0.327359	56794	7505	49289	23	FALSE	FALSE
rs2971670_T	302.1	Decreased libido	mental disorders	0.452475	0.311248	1.14445	0.133244	0.176395	36370	181	36189	30	FALSE	FALSE
rs55754152_A	249	Secondary diabetes mellitus	endocrine/metabolic	0.854292	0.311249	1.14758	0.13594	0.0521541	44426	490	43936	29	FALSE	FALSE
rs3775094_A	345.3	Convulsions	neurological	0.979714	0.311252	0.973612	0.0264097	0.462329	50012	3110	46902	279	FALSE	FALSE
rs6889788_A	795.8	Abnormal tumor markers	symptoms	0.892557	0.311252	0.913607	0.0892305	0.186412	62185	443	61742	74	FALSE	FALSE
rs1971152_C	579	Other symptoms involving abdomen and pelvis	digestive	0.807058	0.311255	0.973806	0.0262135	0.41111	51738	3233	48505	405	FALSE	FALSE
rs7693_T	441	Vascular insufficiency of intestine	circulatory system	0.0919125	0.311256	0.928692	0.0730579	0.365319	51440	418	51022	50	FALSE	FALSE
rs6026592_A	250.21	Type 2 diabetes with ketoacidosis	endocrine/metabolic	0.37999	0.311262	0.873486	0.133584	0.37963	43981	124	43857	109	FALSE	FALSE
rs10814915_T	420.21	Acute pericarditis	circulatory system	0.84651	0.311265	0.89064	0.114377	0.425712	56860	160	56700	106	FALSE	FALSE
rs6867984_A	255.3	Adrenogenital disorders	endocrine/metabolic	0.672303	0.311266	1.37175	0.312166	0.107094	53593	43	53550	13	FALSE	FALSE
rs2523506_T	259.1	Nonspecific abnormal results of other endocrine function study	endocrine/metabolic	0.620579	0.311269	1.16241	0.148627	0.16052	53691	154	53537	24	FALSE	FALSE
rs4812816_A	217	Vascular hamartomas and non-neoplastic nevi	neoplasms	0.02361	0.311276	1.09125	0.0862431	0.216279	55900	387	55513	47	FALSE	FALSE
rs4887810_A	349	Other and unspecified disorders of the nervous system	neurological	0.169452	0.31128	1.07405	0.0705516	0.326458	47340	458	46882	271	FALSE	FALSE
rs497273_C	840	Sprains and strains	injuries & poisonings	0.133932	0.311289	1.02867	0.0279181	0.345776	57760	3014	54746	276	FALSE	FALSE
rs13282002_C	245.1	Thyroiditis, acute and subacute	endocrine/metabolic	0.750385	0.311292	1.27084	0.236715	0.157787	49047	59	48988	339	FALSE	FALSE
rs7632381_C	303.1	Dissociative disorder	mental disorders	0.80233	0.311292	1.27384	0.239046	0.434876	36246	35	36211	5	FALSE	FALSE
rs1848067_T	112.3	Candidiasis of skin and nails	infectious diseases	0.199195	0.311293	0.907697	0.0956476	0.360856	53768	247	53521	53	FALSE	FALSE
rs10039427_A	597.1	Urethral stricture (not specified as infectious)	genitourinary	0.872717	0.311297	1.13282	0.123174	0.1861	56416	206	56210	228	FALSE	FALSE
rs11085259_T	293.1	Swelling, mass, or lump in head and neck [Space-occupying lesion, intracranial NOS]	mental disorders	0.402899	0.3113	1.04792	0.0462279	0.180518	60091	1599	58492	174	FALSE	FALSE
rs11002898_A	337.1	Peripheral autonomic neuropathy	neurological	0.0859122	0.311302	0.858455	0.150738	0.249502	47154	127	47027	120	FALSE	FALSE
rs11708903_G	727.2	Bursitis disorders	musculoskeletal	0.391387	0.311304	0.898547	0.105657	0.453997	47030	186	46844	65	FALSE	FALSE
rs730497_A	149.5	Hx of malignant neoplasm of oral cavity and pharynx	neoplasms	0.580264	0.311307	0.919049	0.0833746	0.178275	61753	530	61223	46	FALSE	FALSE
rs12746673_C	473.3	Paralysis/spasm of vocal cords or larynx	respiratory	0.220719	0.311309	0.914913	0.0878299	0.208572	41964	418	41546	693	FALSE	FALSE
rs2285676_G	270.11	Disturbances of sulphur-bearing amino-acid metabolism	endocrine/metabolic	0.23945	0.311314	0.773524	0.253636	0.376981	59048	36	59012	25	FALSE	FALSE
rs2074090_G	81.12	Chronic graft-versus-host disease	infectious diseases	0.260523	0.311317	0.811776	0.205964	0.353022	58611	56	58555	336	FALSE	FALSE
rs6749367_T	790.6	Other abnormal blood chemistry	symptoms	0.620481	0.311319	1.02816	0.0274281	0.252908	57179	3755	53424	425	FALSE	FALSE
rs1799884_T	871.2	Open wound of finger(s)	injuries & poisonings	0.60371	0.311319	1.12149	0.113251	0.178351	55915	250	55665	2	FALSE	FALSE
rs2380950_G	614.5	Inflammatory disease of cervix, vagina, and vulva	genitourinary	0.598328	0.311323	0.922005	0.0802062	0.094729	32081	1001	31080	13	FALSE	FALSE
rs11989843_G	159	Malignant neoplasm of other and ill-defined sites within the digestive organs and peritoneum	neoplasms	0.598933	0.311325	1.06053	0.0580507	0.195306	55523	933	54590	444	FALSE	FALSE
rs2239525_G	377	Disorders of optic nerve and visual pathways	sense organs	0.992647	0.311326	0.934902	0.0664866	0.260987	54790	609	54181	0	FALSE	FALSE
rs2239526_G	377	Disorders of optic nerve and visual pathways	sense organs	0.992647	0.311326	0.934902	0.0664866	0.260987	54790	609	54181	0	FALSE	FALSE
rs7632381_C	707.1	Decubitus ulcer	dermatologic	0.412073	0.311331	1.05002	0.0482078	0.436352	60646	887	59759	10	FALSE	FALSE
rs112412537_A	288	Diseases of white blood cells	hematopoietic	0.953773	0.311337	0.944914	0.0559657	0.0392957	49980	4922	45058	656	FALSE	FALSE
rs6026591_A	302.1	Decreased libido	mental disorders	0.288885	0.311338	1.11524	0.107733	0.37784	36309	181	36128	94	FALSE	FALSE
rs234866_A	535	Gastritis and duodenitis	digestive	0.716005	0.311338	0.960661	0.0396411	0.307086	55084	1589	53495	133	FALSE	FALSE
rs11708067_G	279.1	Immunity deficiency	endocrine/metabolic	0.18599	0.311343	0.962193	0.0380679	0.235998	58134	2031	56103	3	FALSE	FALSE
rs10734253_G	427.9	Palpitations	circulatory system	0.244023	0.311346	1.02257	0.0220436	0.438099	42342	4925	37417	82	FALSE	FALSE
rs6817471_C	382	Otalgia	sense organs	0.0655853	0.311346	1.0495	0.0477229	0.335418	55337	992	54345	35	FALSE	FALSE
rs62405452_A	381.1	Otitis media	sense organs	0.143144	0.311349	1.05135	0.0494666	0.107644	56603	2231	54372	9	FALSE	FALSE
rs62405453_A	381.1	Otitis media	sense organs	0.143144	0.311349	1.05135	0.0494666	0.107644	56603	2231	54372	9	FALSE	FALSE
rs62405454_C	381.1	Otitis media	sense organs	0.143144	0.311349	1.05135	0.0494666	0.107644	56603	2231	54372	9	FALSE	FALSE
rs11263762_A	327.72	Sleep related leg cramps	neurological	0.343603	0.311349	0.779934	0.245503	0.410409	46355	36	46319	74	FALSE	FALSE
rs2239525_G	709.6	Other specified diffuse diseases of connective tissue	dermatologic	0.992141	0.311361	0.899142	0.105015	0.261975	52129	245	51884	0	FALSE	FALSE
rs2239526_G	709.6	Other specified diffuse diseases of connective tissue	dermatologic	0.992141	0.311361	0.899142	0.105015	0.261975	52129	245	51884	0	FALSE	FALSE
rs2564929_T	742.8	Articular cartilage disorder	musculoskeletal	0.0962513	0.311367	1.24235	0.214356	0.328875	51886	46	51840	12	FALSE	FALSE
rs2523507_G	528.41	Cyst of the salivary gland	digestive	0.95022	0.311367	0.672509	0.391897	0.25984	58588	21	58567	8	FALSE	FALSE
rs62405452_A	255.3	Adrenogenital disorders	endocrine/metabolic	0.6744	0.311387	1.37165	0.31217	0.107102	53594	43	53551	12	FALSE	FALSE
rs62405453_A	255.3	Adrenogenital disorders	endocrine/metabolic	0.6744	0.311387	1.37165	0.31217	0.107102	53594	43	53551	12	FALSE	FALSE
rs62405454_C	255.3	Adrenogenital disorders	endocrine/metabolic	0.6744	0.311387	1.37165	0.31217	0.107102	53594	43	53551	12	FALSE	FALSE
rs757209_A	656.4	Hemorrhage of fetus or newborn	pregnancy complications	0.355121	0.311393	0.869144	0.138542	0.407247	61281	121	61160	586	FALSE	FALSE
rs1799884_T	609.2	Abnormal spermatozoa	genitourinary	0.277973	0.311397	0.70821	0.340824	0.180686	19592	37	19555	1	FALSE	FALSE
rs1125253_T	742.1	Loose body in joint	musculoskeletal	0.220626	0.3114	1.29379	0.254446	0.273837	51547	35	51512	352	FALSE	FALSE
rs1125251_T	742.1	Loose body in joint	musculoskeletal	0.220626	0.3114	1.29379	0.254446	0.273837	51547	35	51512	352	FALSE	FALSE
rs580240_T	184.2	Cancer of other female genital organs (excluding uterus and ovary)	neoplasms	0.446557	0.311402	1.10768	0.10103	0.486629	29579	198	29381	6	FALSE	FALSE
rs1250542_A	8.5	Bacterial enteritis	infectious diseases	0.945368	0.311403	1.05505	0.0529346	0.374244	60860	763	60097	169	FALSE	FALSE
rs62405452_A	364	Corneal opacity and other disorders of cornea	sense organs	0.152503	0.311403	0.885184	0.12048	0.106999	57351	405	56946	12	FALSE	FALSE
rs62405453_A	364	Corneal opacity and other disorders of cornea	sense organs	0.152503	0.311403	0.885184	0.12048	0.106999	57351	405	56946	12	FALSE	FALSE
rs62405454_C	364	Corneal opacity and other disorders of cornea	sense organs	0.152503	0.311403	0.885184	0.12048	0.106999	57351	405	56946	12	FALSE	FALSE
rs117252445_A	362.27	Drusen (degenerative) of retina	sense organs	0.406827	0.311404	1.23023	0.20469	0.0559788	56575	181	56394	106	FALSE	FALSE
rs1016565_A	741.1	Ankylosis of joint	musculoskeletal	0.458568	0.311404	1.20607	0.185093	0.309833	51807	64	51743	112	FALSE	FALSE
rs2941257_T	443.1	Raynaud's syndrome	circulatory system	0.678973	0.311406	0.929296	0.0724383	0.260607	51382	523	50859	224	FALSE	FALSE
rs72650616_A	41.1	Staphylococcus infections	infectious diseases	0.161114	0.31141	0.95143	0.0491863	0.106711	53701	2367	51334	88	FALSE	FALSE
rs730497_A	302.1	Decreased libido	mental disorders	0.388843	0.311412	1.14436	0.133213	0.17636	36366	181	36185	31	FALSE	FALSE
rs11650000_A	189.2	Cancer of bladder	neoplasms	0.176101	0.311414	0.94967	0.0510158	0.453285	61726	805	60921	208	FALSE	FALSE
rs7946714_C	375.1	Dry eyes	sense organs	0.579364	0.311421	0.964116	0.0361019	0.21575	56642	2512	54130	58	FALSE	FALSE
rs8121252_T	433.32	Moyamoya disease	circulatory system	0.576262	0.311422	0.709469	0.339087	0.341188	52282	22	52260	189	FALSE	FALSE
rs4433533_G	496.1	Emphysema	respiratory	0.24596	0.311426	0.952609	0.0479641	0.213773	49417	1401	48016	10	FALSE	FALSE
rs10766394_G	389.5	Disorders of acoustic nerve	sense organs	0.0471697	0.311428	0.781021	0.244167	0.376931	54701	39	54662	88	FALSE	FALSE
rs1848068_T	709.6	Other specified diffuse diseases of connective tissue	dermatologic	0.0387277	0.311432	1.10088	0.0949451	0.334946	52095	245	51850	36	FALSE	FALSE
rs8003022_G	253.11	Acromegaly and gigantism	endocrine/metabolic	0.945474	0.311437	0.753205	0.279998	0.393566	53545	29	53516	46	FALSE	FALSE
rs2948567_T	204.2	Myeloid leukemia	neoplasms	0.89602	0.311454	0.945496	0.0553717	0.333311	60532	764	59768	309	FALSE	FALSE
rs580240_T	220	Benign neoplasm of ovary	neoplasms	0.682336	0.311454	0.901761	0.102162	0.486422	27803	195	27608	6	FALSE	FALSE
rs10039427_A	276.12	Hyposmolality and/or hyponatremia	endocrine/metabolic	0.861925	0.311463	1.03199	0.0311082	0.185935	44174	3840	40334	183	FALSE	FALSE
rs1799884_T	569.1	Toxic gastroenteritis and colitis	digestive	0.253501	0.311466	0.787097	0.23653	0.178884	51539	72	51467	2	FALSE	FALSE
rs5210_A	686.5	Pyoderma	dermatologic	0.0519699	0.311466	0.803781	0.215806	0.377744	51752	49	51703	19	FALSE	FALSE
rs35498576_C	599.6	Oliguria and anuria	genitourinary	0.766062	0.311475	1.11407	0.106728	0.28041	45059	211	44848	98	FALSE	FALSE
rs72979712_T	655.1	Abnormality in fetal heart rate or rhythm	pregnancy complications	0.297675	0.311475	0.877777	0.1288	0.0526064	33418	680	32738	39	FALSE	FALSE
rs2403205_T	41.1	Staphylococcus infections	infectious diseases	0.806093	0.311478	0.968991	0.0311224	0.370263	53643	2360	51283	144	FALSE	FALSE
rs6103716_C	38	Septicemia	infectious diseases	0.745871	0.311492	1.02304	0.0225107	0.314607	56453	5101	51352	73	FALSE	FALSE
rs12631733_T	743.4	Stress fracture	musculoskeletal	0.529204	0.311494	1.16954	0.154738	0.160775	51911	140	51771	138	FALSE	FALSE
rs7632381_C	703.1	Ingrowing nail	dermatologic	0.184591	0.311502	1.06446	0.0617192	0.436587	58529	539	57990	10	FALSE	FALSE
rs10116772_A	429.1	Heart transplant/surgery	circulatory system	0.675775	0.311504	0.946493	0.0543355	0.408295	50308	720	49588	44	FALSE	FALSE
rs7693_T	112	Candidiasis	infectious diseases	0.0504908	0.311506	1.03265	0.0317464	0.363838	55746	2224	53522	55	FALSE	FALSE
rs8121252_T	754.1	Lumbosacral spondylolysis, congenital	congenital anomalies	0.127613	0.31151	1.37686	0.315994	0.341905	60761	21	60740	220	FALSE	FALSE
rs11708067_G	789	Nausea and vomiting	symptoms	0.120066	0.311515	1.01827	0.0178919	0.235818	55935	10748	45187	3	FALSE	FALSE
rs1411435_G	958	Certain early complications of trauma or procedure	injuries & poisonings	0.0289171	0.311516	0.899397	0.104768	0.0956807	62348	580	61768	70	FALSE	FALSE
rs6026591_A	433.2	Occlusion of cerebral arteries	circulatory system	0.484325	0.311525	0.96798	0.0321575	0.3794	54540	2227	52313	136	FALSE	FALSE
rs4701619_C	735.3	Hallux valgus (Bunion)	musculoskeletal	0.875552	0.311525	1.08295	0.0787381	0.186188	54794	517	54277	76	FALSE	FALSE
rs2239525_G	327.5	Parasomnia	neurological	0.984804	0.311525	0.889898	0.115262	0.262025	46589	205	46384	0	FALSE	FALSE
rs2239526_G	327.5	Parasomnia	neurological	0.984804	0.311525	0.889898	0.115262	0.262025	46589	205	46384	0	FALSE	FALSE
rs12631733_T	250.22	Type 2 diabetes with renal manifestations	endocrine/metabolic	0.772472	0.311535	1.0486	0.0468913	0.159876	45748	1898	43850	126	FALSE	FALSE
rs11776904_C	938.1	Acute dermatitis due to solar radiation	dermatologic	0.80142	0.311536	1.43579	0.357421	0.158428	47987	23	47964	839	FALSE	FALSE
rs72979712_T	805	Fracture of vertebral column without mention of spinal cord injury	injuries & poisonings	0.145125	0.31154	1.08528	0.080865	0.0526482	52281	1507	50774	58	FALSE	FALSE
rs78028320_A	642	Hypertension complicating pregnancy, childbirth, and the puerperium	pregnancy complications	0.81111	0.31154	0.926137	0.0758232	0.188235	35012	630	34382	191	FALSE	FALSE
rs16969990_T	283.2	Non-autoimmune hemolytic anemias	hematopoietic	0.656782	0.311541	0.691861	0.364004	0.070205	40047	81	39966	24	FALSE	FALSE
rs8003022_G	381.1	Otitis media	sense organs	0.955384	0.311541	1.03264	0.0317354	0.391824	56565	2227	54338	46	FALSE	FALSE
rs1250095_T	557.1	Celiac disease	digestive	0.974165	0.311545	1.07624	0.0725995	0.378231	40934	397	40537	230	FALSE	FALSE
rs867635_T	381.2	Eustachian tube disorders	sense organs	0.858085	0.311545	1.06222	0.0596484	0.0790639	56252	1892	54360	20	FALSE	FALSE
rs2380950_G	709.3	Systemic sclerosis	dermatologic	0.297709	0.311547	0.854929	0.154881	0.0962099	52136	275	51861	25	FALSE	FALSE
rs11085259_T	614	Inflammatory diseases of female pelvic organs	genitourinary	0.432407	0.311548	1.05215	0.0502365	0.180786	32378	1378	31000	94	FALSE	FALSE
rs2523506_T	327.5	Parasomnia	neurological	0.120022	0.31155	0.865922	0.142257	0.161019	46569	205	46364	20	FALSE	FALSE
rs6103716_C	253	Disorders of the pituitary gland and its hypothalamic control	endocrine/metabolic	0.760225	0.311553	0.946779	0.0540428	0.31479	54322	823	53499	66	FALSE	FALSE
rs9489217_C	507	Pleurisy; pleural effusion	respiratory	0.538126	0.311553	1.01949	0.0190738	0.449757	49937	6809	43128	19	FALSE	FALSE
rs8121252_T	197	Chemotherapy	neoplasms	0.171551	0.311559	0.981424	0.0185288	0.340841	53035	8116	44919	184	FALSE	FALSE
rs12531914_A	443.1	Raynaud's syndrome	circulatory system	0.934571	0.311566	0.930498	0.0711851	0.268718	51487	524	50963	110	FALSE	FALSE
rs4558932_C	272.12	Hyperglyceridemia	endocrine/metabolic	0.076393	0.311566	1.07418	0.0707123	0.212577	39682	593	39089	396	FALSE	FALSE
rs1125253_T	700	Corns and callosities	dermatologic	0.348815	0.311589	0.918251	0.0842821	0.273817	55948	374	55574	378	FALSE	FALSE
rs1125251_T	700	Corns and callosities	dermatologic	0.348815	0.311589	0.918251	0.0842821	0.273817	55948	374	55574	378	FALSE	FALSE
rs1016565_A	755.6	Other congenital anomalies of lower limb, including pelvic girdle	congenital anomalies	0.803761	0.311593	1.10736	0.100782	0.310282	61051	228	60823	130	FALSE	FALSE
rs11075255_A	225.1	Benign neoplasm of brain, cranial nerves, meninges	neoplasms	0.910416	0.311593	1.06673	0.0638418	0.402502	61078	507	60571	318	FALSE	FALSE
rs1971152_C	619.5	Noninflammatory disorders of vulva and perineum	genitourinary	0.147119	0.311598	0.896603	0.107861	0.406444	30976	184	30792	234	FALSE	FALSE
rs8070737_T	580.31	Nephritis and nephropathy in diseases classified elsewhere	genitourinary	0.00215872	0.311603	1.10066	0.0947861	0.180928	46314	357	45957	22	FALSE	FALSE
rs3802113_G	224.1	Benign neoplasm of eye, uveal	neoplasms	0.654577	0.311608	1.15984	0.146543	0.165663	60967	154	60813	62	FALSE	FALSE
rs72727388_C	618.1	Prolapse of vaginal walls	genitourinary	0.745503	0.31161	1.0612	0.0587084	0.274304	34316	747	33569	425	FALSE	FALSE
rs16860758_G	964.1	Anticoagulants causing adverse effects	injuries & poisonings	0.440824	0.311615	1.18991	0.171841	0.185135	46042	102	45940	494	FALSE	FALSE
rs72979712_T	994.1	Systemic inflammatory response syndrome (SIRS)	injuries & poisonings	0.423378	0.311621	1.10704	0.100502	0.0521669	57824	942	56882	60	FALSE	FALSE
rs72648855_T	289.3	Personal history of diseases of blood and blood-forming organs	hematopoietic	0.174949	0.311632	1.17355	0.158164	0.106921	45791	187	45604	19	FALSE	FALSE
rs72650615_C	289.3	Personal history of diseases of blood and blood-forming organs	hematopoietic	0.174949	0.311632	1.17355	0.158164	0.106921	45791	187	45604	19	FALSE	FALSE
rs4660895_T	375	Disorders of lacrimal system	sense organs	0.200498	0.311633	0.899005	0.105225	0.294733	54378	228	54150	31	FALSE	FALSE
rs55754152_A	759.1	Anomalies of endocrine glands, congenital	congenital anomalies	0.951964	0.31164	1.69414	0.521032	0.051431	60586	24	60562	37	FALSE	FALSE
rs11075256_G	244	Hypothyroidism	endocrine/metabolic	0.274002	0.31165	0.980766	0.0191951	0.294612	57428	8201	49227	89	FALSE	FALSE
rs72650616_A	364	Corneal opacity and other disorders of cornea	sense organs	0.153356	0.311656	0.885235	0.120486	0.106989	57272	405	56867	97	FALSE	FALSE
rs16969990_T	271.9	Other disorders of carbohydrate transport and metabolism	endocrine/metabolic	0.938509	0.311658	1.42864	0.35258	0.0695921	62191	48	62143	40	FALSE	FALSE
rs35498576_C	368.4	Visual field defects	sense organs	0.470974	0.311662	1.0941	0.0888865	0.280327	57984	306	57678	127	FALSE	FALSE
rs12493_T	795.8	Abnormal tumor markers	symptoms	0.890341	0.311662	0.913679	0.0892289	0.186402	62180	443	61737	79	FALSE	FALSE
rs580240_T	840.3	Joint/ligament sprain	injuries & poisonings	0.254058	0.311664	0.94299	0.058019	0.485206	55597	606	54991	6	FALSE	FALSE
rs6026592_A	263	Other nutritional deficiency	endocrine/metabolic	0.7901	0.311668	0.940203	0.0609449	0.379654	43832	594	43238	120	FALSE	FALSE
rs1971152_C	747.2	Congenital anomalies of peripheral vascular system	congenital anomalies	0.864	0.311674	0.905455	0.0981674	0.411184	58064	220	57844	447	FALSE	FALSE
rs10771372_T	198.6	Secondary malignancy of bone	neoplasms	0.602487	0.311675	0.953961	0.0465871	0.190574	46310	1608	44702	391	FALSE	FALSE
rs11085259_T	285	Other anemias	hematopoietic	0.225434	0.311677	1.01885	0.0184605	0.180304	54164	14294	39870	156	FALSE	FALSE
rs16969990_T	446.3	Hypersensitivity angiitis	circulatory system	0.808821	0.311685	1.42825	0.352329	0.0694067	51083	47	51036	35	FALSE	FALSE
rs112412537_A	334.21	Amyotrophic Lateral Sclerosis	neurological	0.660246	0.311687	1.44466	0.363626	0.0390875	46639	72	46567	612	FALSE	FALSE
rs6438788_G	721.2	Spondylosis with myelopathy	musculoskeletal	0.291331	0.31169	1.07197	0.0686912	0.46174	49660	432	49228	55	FALSE	FALSE
rs62405452_A	401.21	Hypertensive heart disease	circulatory system	0.200033	0.31169	0.951768	0.048863	0.105092	35269	3504	31765	7	FALSE	FALSE
rs62405453_A	401.21	Hypertensive heart disease	circulatory system	0.200033	0.31169	0.951768	0.048863	0.105092	35269	3504	31765	7	FALSE	FALSE
rs62405454_C	401.21	Hypertensive heart disease	circulatory system	0.200033	0.31169	0.951768	0.048863	0.105092	35269	3504	31765	7	FALSE	FALSE
rs3213571_C	149.1	Cancer of oropharynx	neoplasms	0.89082	0.31169	1.12178	0.113591	0.0834848	61634	488	61146	126	FALSE	FALSE
rs4930046_A	264.9	Lack of normal physiological development, unspecified	endocrine/metabolic	0.0736056	0.311701	0.947041	0.053786	0.480314	43685	810	42875	495	FALSE	FALSE
rs10771372_T	745	Pain in joint	musculoskeletal	0.406413	0.311706	1.01736	0.0170091	0.191352	55646	16939	38707	464	FALSE	FALSE
rs28578604_T	500	Lung disease due to external agents	respiratory	0.0212605	0.311711	0.881825	0.124315	0.219444	43298	202	43096	48	FALSE	FALSE
rs1510148_T	962	Poisoning by hormones and synthetic substitutes	injuries & poisonings	0.576463	0.311718	0.894639	0.110055	0.26047	46441	227	46214	196	FALSE	FALSE
rs76177300_A	674	Other complications of the puerperium NEC	pregnancy complications	0.749636	0.311722	0.55276	0.586024	0.0467079	34598	58	34540	504	FALSE	FALSE
rs144155527_T	285	Other anemias	hematopoietic	0.506883	0.311723	1.05495	0.0528766	0.0178225	54173	14283	39890	146	FALSE	FALSE
rs1364809_C	555.21	Ulcerative colitis (chronic)	digestive	0.022809	0.311725	0.784299	0.240177	0.0250564	41187	443	40744	7	FALSE	FALSE
rs11075256_G	809	Fracture of unspecified bones	injuries & poisonings	0.291612	0.311727	0.969992	0.0301177	0.294723	53591	2841	50750	83	FALSE	FALSE
rs777355_A	760	Back pain	symptoms	0.078463	0.31173	0.984618	0.0153242	0.481738	56512	11239	45273	289	FALSE	FALSE
rs11989843_G	701.3	Circumscribed scleroderma	dermatologic	0.797708	0.311735	1.14116	0.130531	0.195081	55700	174	55526	433	FALSE	FALSE
rs10766395_C	274	Gout and other crystal arthropathies	endocrine/metabolic	0.317984	0.311738	0.968899	0.0312334	0.380809	61628	2415	59213	546	FALSE	FALSE
rs11708903_G	70.4	Chronic hepatitis	infectious diseases	0.260121	0.31174	0.924873	0.0772054	0.455247	49874	344	49530	64	FALSE	FALSE
rs6899342_G	376	Disorders of the orbit	sense organs	0.650533	0.311744	0.805807	0.213441	0.248809	54174	67	54107	79	FALSE	FALSE
rs6899343_T	592.2	Urethritis and urethral syndrome	genitourinary	0.461004	0.311744	1.24595	0.217383	0.247039	45592	52	45540	366	FALSE	FALSE
rs1519480_C	184.11	Malignant neoplasm of ovary	neoplasms	0.843581	0.311745	1.07746	0.0737522	0.326068	29799	415	29384	3	FALSE	FALSE
rs1016565_A	260.3	Adult failure to thrive	endocrine/metabolic	0.34061	0.311745	0.950308	0.0503865	0.307722	44251	982	43269	85	FALSE	FALSE
rs6867984_A	364	Corneal opacity and other disorders of cornea	sense organs	0.155783	0.311752	0.885263	0.120479	0.106992	57350	405	56945	13	FALSE	FALSE
rs777355_A	172.11	Melanomas of skin	neoplasms	0.359847	0.311752	0.959223	0.041156	0.480321	53661	1235	52426	284	FALSE	FALSE
rs10766394_G	737.1	Kyphosis (acquired)	musculoskeletal	0.204214	0.311758	0.911897	0.0911759	0.375997	54535	265	54270	90	FALSE	FALSE
rs6128461_T	727.4	Ganglion and cyst of synovium, tendon, and bursa	musculoskeletal	0.611565	0.311762	0.938329	0.0629288	0.380395	47431	560	46871	40	FALSE	FALSE
rs6867984_A	536	Disorders of function of stomach	digestive	0.0971386	0.311762	1.05909	0.0567598	0.106939	55242	1632	53610	12	FALSE	FALSE
rs1125253_T	315	Develomental delays and disorders	mental disorders	0.237745	0.311763	0.958309	0.0420992	0.274081	59207	1613	57594	403	FALSE	FALSE
rs1125251_T	315	Develomental delays and disorders	mental disorders	0.237745	0.311763	0.958309	0.0420992	0.274081	59207	1613	57594	403	FALSE	FALSE
rs5210_A	270.11	Disturbances of sulphur-bearing amino-acid metabolism	endocrine/metabolic	0.233248	0.311767	0.773709	0.253637	0.376899	59049	36	59013	25	FALSE	FALSE
rs3802113_G	573.9	Abnormal serum enzyme levels	digestive	0.0897533	0.311773	1.0513	0.0494605	0.165998	48106	1481	46625	51	FALSE	FALSE
rs2268570_G	425.12	Other hypertrophic cardiomyopathy	circulatory system	0.96818	0.311777	0.887091	0.118446	0.419807	56682	149	56533	279	FALSE	FALSE
rs35498576_C	741.1	Ankylosis of joint	musculoskeletal	0.237477	0.311778	0.811122	0.206957	0.282132	51809	64	51745	110	FALSE	FALSE
rs72727388_C	260.6	Anorexia	endocrine/metabolic	0.304075	0.311779	0.948473	0.0523005	0.272487	43815	981	42834	564	FALSE	FALSE
rs16969990_T	375.2	Epiphora	sense organs	0.922215	0.31178	1.27769	0.242268	0.0692893	54258	110	54148	34	FALSE	FALSE
rs35533056_A	709.2	Sicca syndrome	dermatologic	0.952639	0.31178	0.930426	0.0712931	0.384539	52052	429	51623	270	FALSE	FALSE
rs10766395_C	293	Symptoms involving head and neck	mental disorders	0.346793	0.311782	1.11253	0.105421	0.380469	58349	187	58162	516	FALSE	FALSE
rs10814915_T	191.11	Cancer of brain	neoplasms	0.924868	0.311785	1.05997	0.0575755	0.426162	61384	616	60768	113	FALSE	FALSE
rs6790843_A	306.9	Tension headache	mental disorders	0.174819	0.311786	0.876518	0.130301	0.37343	36308	131	36177	39	FALSE	FALSE
rs2380950_G	555.2	Ulcerative colitis	digestive	0.369722	0.311787	0.927089	0.0748464	0.0949594	41860	1130	40730	24	FALSE	FALSE
rs76177300_A	870	Open wounds of head; neck; and trunk	injuries & poisonings	0.986571	0.31179	1.09476	0.0895103	0.0458683	56248	1323	54925	802	FALSE	FALSE
rs4433533_G	575.8	Other disorders of biliary tract	digestive	0.254575	0.311791	1.06387	0.0612071	0.214908	57634	777	56857	16	FALSE	FALSE
rs2908297_T	149	Cancer of larynx, pharynx, nasal cavities	neoplasms	0.374374	0.311796	1.06115	0.0586801	0.156237	62354	1108	61246	21	FALSE	FALSE
rs2403205_T	172.21	Basal cell carcinoma	neoplasms	0.823286	0.311801	0.96076	0.0395773	0.36971	54045	1490	52555	148	FALSE	FALSE
rs5210_A	356	Hereditary and idiopathic peripheral neuropathy	neurological	0.367092	0.311803	1.03609	0.0350506	0.3777	57453	1804	55649	27	FALSE	FALSE
rs6688365_C	187.1	Malignant neoplasm of unspecified male genital organ	neoplasms	0.149179	0.311804	1.28349	0.246756	0.436343	25386	33	25353	130	FALSE	FALSE
rs234866_A	381.9	Otorrhea	sense organs	0.2442	0.311809	0.909165	0.0941526	0.307867	54530	278	54252	134	FALSE	FALSE
rs1510148_T	960.2	Allergy/adverse effect of penicillin	injuries & poisonings	0.489943	0.31181	1.0436	0.0421956	0.260814	47693	1479	46214	208	FALSE	FALSE
rs1250095_T	198.6	Secondary malignancy of bone	neoplasms	0.98495	0.311814	1.03809	0.0369614	0.380204	46429	1615	44814	270	FALSE	FALSE
rs5210_A	195.3	Malignant neoplasm of head, face, and neck	neoplasms	0.502046	0.311816	0.954589	0.0459498	0.377594	46121	1081	45040	24	FALSE	FALSE
rs2523504_T	871	Open wounds of extremities	injuries & poisonings	0.934649	0.311829	0.959121	0.0412675	0.26071	57261	1595	55666	1	FALSE	FALSE
rs10464106_C	246.7	Abnormal results of function study of thyroid	endocrine/metabolic	0.339958	0.31183	0.878392	0.128203	0.10738	49660	353	49307	3	FALSE	FALSE
rs1250590_A	524	Dentofacial anomalies, including malocclusion	digestive	0.872739	0.311841	1.08109	0.0770923	0.476453	57056	343	56713	955	FALSE	FALSE
rs2523504_T	291	Other specified nonpsychotic and/or transient mental disorders	mental disorders	0.981082	0.311851	1.03433	0.0333726	0.260721	51929	2406	49523	1	FALSE	FALSE
rs8003022_G	510	Other diseases of lung	respiratory	0.871444	0.311855	0.977934	0.0220633	0.39169	57931	4810	53121	51	FALSE	FALSE
rs6790843_A	752.1	Neural tube defects	congenital anomalies	0.23554	0.311855	1.10967	0.102898	0.373742	61794	199	61595	62	FALSE	FALSE
rs2285676_G	797.1	Cardiogenic shock	symptoms	0.42934	0.311859	1.06643	0.0635931	0.37701	60879	525	60354	25	FALSE	FALSE
rs730497_A	727.7	Contracture of tendon (sheath)	musculoskeletal	0.512648	0.31186	1.14634	0.135043	0.178854	47044	172	46872	35	FALSE	FALSE
rs28578604_T	433	Cerebrovascular disease	circulatory system	0.716551	0.31186	0.976087	0.0239321	0.219611	58606	6225	52381	75	FALSE	FALSE
rs4558932_C	643.1	Hyperemesis gravidarum	pregnancy complications	0.352954	0.311861	1.28493	0.247898	0.212763	34844	44	34800	353	FALSE	FALSE
rs2133705_C	255.1	Adrenal hyperfunction	endocrine/metabolic	0.230474	0.311865	1.0955	0.0901891	0.489268	52973	249	52724	882	FALSE	FALSE
rs6817471_C	709.6	Other specified diffuse diseases of connective tissue	dermatologic	0.0388291	0.311865	1.10077	0.0949401	0.334984	52092	245	51847	39	FALSE	FALSE
rs13136239_A	174.3	Neoplasm of uncertain behavior of breast	neoplasms	0.13638	0.311866	0.873799	0.133396	0.331122	55179	134	55045	628	FALSE	FALSE
rs11075255_A	751.21	Cystic kidney disease	congenital anomalies	0.908267	0.311866	0.934306	0.0671906	0.402273	59436	470	58966	307	FALSE	FALSE
rs4775238_A	478	Throat pain	respiratory	0.403098	0.311868	1.07107	0.0678935	0.414534	42467	448	42019	183	FALSE	FALSE
rs1250109_C	795.81	Elevated carcinoembryonic antigen [CEA]	symptoms	0.186447	0.311875	0.872301	0.135095	0.17237	62009	214	61795	21	FALSE	FALSE
rs11002898_A	447	Other disorders of arteries and arterioles	circulatory system	0.222095	0.311886	0.953018	0.0475854	0.2516	52196	1250	50946	126	FALSE	FALSE
rs497273_C	426.7	Abnormal electrocardiogram [ECG] [EKG]	circulatory system	0.555212	0.311894	1.04271	0.0413597	0.3435	38671	1347	37324	180	FALSE	FALSE
rs28582094_G	287.3	Thrombocytopenia	hematopoietic	0.405033	0.3119	1.0277	0.0270159	0.267245	51479	3808	47671	37	FALSE	FALSE
rs3802113_G	359.1	Muscular dystrophies	neurological	0.566489	0.3119	0.792198	0.230354	0.164892	55700	81	55619	57	FALSE	FALSE
rs72648855_T	766	Neuralgia, neuritis, and radiculitis NOS	symptoms	0.305329	0.311903	1.06228	0.0597481	0.107449	56478	1450	55028	26	FALSE	FALSE
rs72650615_C	766	Neuralgia, neuritis, and radiculitis NOS	symptoms	0.305329	0.311903	1.06228	0.0597481	0.107449	56478	1450	55028	26	FALSE	FALSE
rs724016_G	263	Other nutritional deficiency	endocrine/metabolic	0.547233	0.311904	1.06124	0.0587745	0.436611	43935	595	43340	13	FALSE	FALSE
rs2523504_T	427.1	Paroxysmal tachycardia, unspecified	circulatory system	0.959575	0.311908	0.968666	0.0314823	0.261618	40433	2946	37487	1	FALSE	FALSE
rs1250109_C	710.19	Unspecified osteomyelitis	musculoskeletal	0.0562328	0.311918	1.06808	0.0651303	0.172666	52671	814	51857	18	FALSE	FALSE
rs11002898_A	569.2	Gastrointestinal complications	digestive	0.620417	0.31192	0.95522	0.0453063	0.251195	52726	1384	51342	131	FALSE	FALSE
rs117252445_A	751.1	Congenital anomalies of genital organs	congenital anomalies	0.552841	0.311924	0.837025	0.175932	0.0557758	59542	385	59157	103	FALSE	FALSE
rs11042984_C	180.1	Cervical cancer	neoplasms	0.713506	0.311927	0.916246	0.086503	0.414867	27592	286	27306	123	FALSE	FALSE
rs867635_T	433.31	Transient cerebral ischemia	circulatory system	0.938774	0.311932	1.05377	0.0517988	0.0795121	55174	2751	52423	22	FALSE	FALSE
rs4513637_G	198.7	Secondary malignant neoplasm of skin	neoplasms	0.305914	0.311938	1.09567	0.0903539	0.17566	45050	403	44647	434	FALSE	FALSE
rs2380950_G	289.4	Lymphadenitis	hematopoietic	0.373162	0.311943	0.953002	0.0476072	0.0950022	48441	2840	45601	23	FALSE	FALSE
rs4433533_G	379.2	Disorders of vitreous body	sense organs	0.744505	0.311943	0.95924	0.0411547	0.215269	56074	1905	54169	15	FALSE	FALSE
rs3733227_C	255.11	Cushing's syndrome	endocrine/metabolic	0.130341	0.311945	0.863686	0.144931	0.334917	53673	114	53559	2	FALSE	FALSE
rs8121252_T	505	Other pulmonary inflamation or edema	respiratory	0.129897	0.311949	0.928474	0.073395	0.340644	43431	429	43002	152	FALSE	FALSE
rs12746673_C	250.12	Type 1 diabetes with renal manifestations	endocrine/metabolic	0.202279	0.311951	1.10232	0.0963414	0.208445	43587	312	43275	731	FALSE	FALSE
rs4701619_C	327.1	Hypersomnia	neurological	0.898864	0.311952	1.09057	0.0857441	0.186703	46756	436	46320	64	FALSE	FALSE
rs116761056_T	536.7	Complications of gastrostomy, colostomy and enterostomy	digestive	0.170751	0.311956	0.766493	0.263004	0.0187939	54007	527	53480	149	FALSE	FALSE
rs10993460_C	735.21	Hammer toe (acquired)	musculoskeletal	0.773648	0.311956	1.10095	0.0951125	0.0881641	54960	646	54314	39	FALSE	FALSE
rs76369685_A	710.1	Osteomyelitis	musculoskeletal	0.733248	0.311957	0.910204	0.0930517	0.058603	52685	1141	51544	350	FALSE	FALSE
rs6749367_T	110.12	Althete's foot	infectious diseases	0.464831	0.31196	1.09762	0.0921203	0.252392	53514	303	53211	379	FALSE	FALSE
rs28578604_T	512.2	Painful respiration	respiratory	0.864107	0.311962	1.0607	0.0582772	0.220422	31907	849	31058	43	FALSE	FALSE
rs2941257_T	596.1	Bladder neck obstruction	genitourinary	0.955147	0.311962	1.12788	0.119017	0.261381	56368	174	56194	244	FALSE	FALSE
rs11650000_A	132.1	Pediculosis and phthirus infestation	infectious diseases	0.0909971	0.311971	0.796757	0.224712	0.453216	60052	42	60010	201	FALSE	FALSE
rs12302189_A	818	Intracranial hemorrhage (injury)	injuries & poisonings	0.921548	0.311972	1.16519	0.151207	0.0552102	61121	376	60745	114	FALSE	FALSE
rs5210_A	520.1	Hereditary disturbances in tooth structure	digestive	0.33675	0.311975	0.721523	0.322812	0.376454	57618	23	57595	26	FALSE	FALSE
rs11075255_A	703	Diseases of nail, NOS	dermatologic	0.93813	0.311976	0.931946	0.0697081	0.401754	58150	441	57709	308	FALSE	FALSE
rs3775094_A	221	Benign neoplasm of other female genital organs	neoplasms	0.993456	0.311977	1.21951	0.196277	0.461318	27442	51	27391	164	FALSE	FALSE
rs4237150_C	427.11	Paroxysmal supraventricular tachycardia	circulatory system	0.0775579	0.311979	0.960492	0.039868	0.412392	38775	1375	37400	95	FALSE	FALSE
rs11075255_A	253.2	Pituitary hypofunction	endocrine/metabolic	0.951804	0.311981	1.0958	0.0904835	0.402379	53549	250	53299	278	FALSE	FALSE
rs2971670_T	792	Abnormal Papanicolaou smear of cervix and cervical HPV	genitourinary	0.952616	0.311981	0.948901	0.051876	0.177052	28774	1380	27394	30	FALSE	FALSE
rs11085259_T	614.53	Cyst or abscess of Bartholin's gland	genitourinary	0.517972	0.311984	1.27811	0.242696	0.180564	31050	50	31000	92	FALSE	FALSE
rs1364809_C	721.8	Other allied disorders of spine	musculoskeletal	0.00761363	0.311986	1.68942	0.518645	0.0250492	49323	52	49271	10	FALSE	FALSE
rs7632381_C	528.3	Cellulitis and abscess of oral soft tissues	digestive	0.134058	0.311989	0.850479	0.160184	0.436707	58648	82	58566	10	FALSE	FALSE
rs6790843_A	958.1	Postoperative shock	injuries & poisonings	0.0807105	0.311993	0.860657	0.148419	0.373954	61878	103	61775	61	FALSE	FALSE
rs2894536_C	503	Pulmonary congestion and hypostasis	respiratory	0.777139	0.312004	1.04636	0.0448233	0.159878	44781	1925	42856	317	FALSE	FALSE
rs7531911_G	350.6	Disturbances of sensation of smell and taste	neurological	0.27414	0.312005	1.12369	0.115348	0.295628	53892	174	53718	32	FALSE	FALSE
rs11085259_T	343	Infantile cerebral palsy	neurological	0.833052	0.312006	0.912547	0.0905185	0.179556	47467	454	47013	142	FALSE	FALSE
rs142848532_T	526.42	Arthralgia/ankylosis of temporomandibular joint	digestive	0.515635	0.312009	0.485491	0.714721	0.0472125	56754	43	56711	941	FALSE	FALSE
rs6790843_A	221	Benign neoplasm of other female genital organs	neoplasms	0.00724576	0.312011	1.22457	0.200384	0.373418	27579	51	27528	22	FALSE	FALSE
rs1799884_T	560.3	Peritoneal or intestinal adhesions	digestive	0.279826	0.312011	0.859866	0.149335	0.179924	40920	170	40750	1	FALSE	FALSE
rs55754152_A	952	Spinal cord injury without evidence of spinal bone injury	injuries & poisonings	0.933497	0.312012	0.657486	0.414765	0.0514594	63244	87	63157	40	FALSE	FALSE
rs2908289_A	185	Cancer of prostate	neoplasms	0.114762	0.312014	0.949493	0.0512626	0.180121	22310	1661	20649	8	FALSE	FALSE
rs117252445_A	41.2	Streptococcus infection	infectious diseases	0.330819	0.312022	0.914009	0.0889376	0.0557835	52650	1327	51323	97	FALSE	FALSE
rs8074454_C	454	Varicose veins	circulatory system	0.492341	0.312023	1.05218	0.0503112	0.329947	45674	909	44765	15	FALSE	FALSE
rs7531911_G	249	Secondary diabetes mellitus	endocrine/metabolic	0.205094	0.312037	0.930325	0.071438	0.296117	44425	491	43934	29	FALSE	FALSE
rs7531911_G	585.32	End stage renal disease	genitourinary	0.561802	0.312039	0.958953	0.0414595	0.295982	47442	1492	45950	31	FALSE	FALSE
rs10766394_G	686.5	Pyoderma	dermatologic	0.105477	0.312041	0.803958	0.215845	0.377611	51700	49	51651	76	FALSE	FALSE
rs6026592_A	740.1	Osteoarthritis; localized	musculoskeletal	0.217291	0.312048	0.978823	0.0211733	0.380455	53666	6165	47501	142	FALSE	FALSE
rs2523506_T	512.9	Other dyspnea	respiratory	0.218351	0.312051	1.02406	0.0235136	0.159534	40449	9365	31084	18	FALSE	FALSE
rs7163757_T	79.9	Viremia, NOS	infectious diseases	0.963197	0.312056	1.11247	0.105433	0.423312	49747	185	49562	28	FALSE	FALSE
rs10937714_C	300.12	Agorophobia, social phobia, and panic disorder	mental disorders	0.0716138	0.312057	1.06594	0.0631661	0.212719	36600	743	35857	385	FALSE	FALSE
rs2564929_T	540.11	Acute appendicitis	digestive	0.517192	0.312057	0.909827	0.0934803	0.328044	62894	271	62623	16	FALSE	FALSE
rs11263762_A	531.1	Hemorrhage from gastrointestinal ulcer	digestive	0.62426	0.312057	1.10447	0.0982946	0.410029	59775	212	59563	89	FALSE	FALSE
rs144155527_T	385.3	Cholesteatoma	sense organs	0.0475983	0.312058	1.43835	0.359573	0.0178043	54397	159	54238	146	FALSE	FALSE
rs6749367_T	300.3	Obsessive-compulsive disorders	mental disorders	0.064449	0.312059	1.07902	0.0752308	0.253123	36427	462	35965	268	FALSE	FALSE
rs2971670_T	189.11	Malignant neoplasm of kidney, except pelvis	neoplasms	0.696939	0.31206	1.06593	0.0631588	0.178261	61915	847	61068	55	FALSE	FALSE
rs28582094_G	711	Arthropathy associated with infections	musculoskeletal	0.165333	0.312062	0.922519	0.0797779	0.267169	52261	422	51839	39	FALSE	FALSE
rs4237150_C	578	Gastrointestinal hemorrhage	digestive	0.122887	0.312067	0.977876	0.0221318	0.411917	53404	4660	48744	133	FALSE	FALSE
rs1510148_T	795.8	Abnormal tumor markers	symptoms	0.82237	0.312067	0.924025	0.0781646	0.261367	61997	442	61555	273	FALSE	FALSE
rs6103716_C	807	Fracture of ribs	injuries & poisonings	0.880871	0.312068	1.06576	0.0630016	0.31463	51346	580	50766	64	FALSE	FALSE
rs72650616_A	327.7	Sleep related movement disorders	neurological	0.442148	0.312072	0.934076	0.0674631	0.107486	47583	1266	46317	76	FALSE	FALSE
rs62432360_C	535.6	Duodenitis	digestive	0.372996	0.312085	0.872797	0.134591	0.179267	53133	207	52926	725	FALSE	FALSE
rs4237150_C	191.11	Cancer of brain	neoplasms	0.871226	0.312087	1.06022	0.0578483	0.412067	61348	615	60733	149	FALSE	FALSE
rs6026591_A	286.11	Von willebrand's disease	hematopoietic	0.356566	0.312087	1.16057	0.147312	0.379518	47675	95	47580	129	FALSE	FALSE
rs6688365_C	755	Congenital anomalies of limbs	congenital anomalies	0.249084	0.312087	1.07133	0.0681646	0.437978	61075	447	60628	340	FALSE	FALSE
rs2239525_G	710.12	Chronic osteomyelitis	musculoskeletal	0.958221	0.312092	1.07098	0.0678416	0.260497	52421	546	51875	0	FALSE	FALSE
rs2239526_G	710.12	Chronic osteomyelitis	musculoskeletal	0.958221	0.312092	1.07098	0.0678416	0.260497	52421	546	51875	0	FALSE	FALSE
rs6128461_T	733.8	Malunion and nonunion of fracture	musculoskeletal	0.793489	0.3121	1.06753	0.0646466	0.380832	50152	510	49642	46	FALSE	FALSE
rs4812816_A	345.12	Partial epilepsy	neurological	0.316375	0.312107	0.947375	0.0534825	0.216713	48232	1125	47107	40	FALSE	FALSE
rs9489217_C	342	Hemiplegia	neurological	0.547153	0.312108	1.06064	0.058246	0.449094	47725	601	47124	21	FALSE	FALSE
rs10734253_G	306.9	Tension headache	mental disorders	0.265919	0.312113	0.87998	0.12649	0.43842	36278	130	36148	71	FALSE	FALSE
rs16860758_G	242.1	Graves' disease	endocrine/metabolic	0.101765	0.312113	1.08758	0.0830592	0.183846	49283	462	48821	525	FALSE	FALSE
rs6485473_G	465.4	Acute laryngitis and tracheitis	respiratory	0.342038	0.31212	0.901828	0.102229	0.315542	45463	232	45231	52	FALSE	FALSE
rs72650616_A	709.7	Unspecified diffuse connective tissue disease	dermatologic	0.18207	0.312123	1.16557	0.151574	0.106954	52013	209	51804	88	FALSE	FALSE
rs3802113_G	555.1	Regional enteritis	digestive	0.152596	0.312126	1.04439	0.0429719	0.164191	42752	2042	40710	43	FALSE	FALSE
rs2268570_G	401.3	Other hypertensive complications	circulatory system	0.773315	0.312126	0.962342	0.0379765	0.418524	33200	1593	31607	178	FALSE	FALSE
rs79896666_C	550.1	Inguinal hernia	digestive	0.699727	0.312135	1.09649	0.0911369	0.0567583	55243	1070	54173	129	FALSE	FALSE
rs78551082_T	550.1	Inguinal hernia	digestive	0.699727	0.312135	1.09649	0.0911369	0.0567583	55243	1070	54173	129	FALSE	FALSE
rs74628648_T	550.1	Inguinal hernia	digestive	0.699727	0.312135	1.09649	0.0911369	0.0567583	55243	1070	54173	129	FALSE	FALSE
rs72650616_A	411	Ischemic Heart Disease	circulatory system	0.0114839	0.312139	0.972464	0.0276258	0.107121	57575	11307	46268	99	FALSE	FALSE
rs1016565_A	145.4	Cancer of the gums	neoplasms	0.69879	0.312146	1.19604	0.177116	0.310134	61209	70	61139	131	FALSE	FALSE
rs4513637_G	189.21	Malignant neoplasm of bladder	neoplasms	0.173308	0.312156	0.93285	0.0687742	0.176107	61332	789	60543	606	FALSE	FALSE
rs1905505_A	598	Abnormal findings on examination of urine	genitourinary	0.826104	0.312163	1.06619	0.0634133	0.288924	61807	600	61207	346	FALSE	FALSE
rs6136447_G	364.51	Fuchs' dystrophy	sense organs	0.395918	0.312165	0.799027	0.221987	0.139284	56898	102	56796	170	FALSE	FALSE
rs7632381_C	297.1	Suicidal ideation	mental disorders	0.696042	0.312165	1.05583	0.0537488	0.435124	36932	721	36211	5	FALSE	FALSE
rs34506303_G	855	Complication of nervous system device, implant, and graft	injuries & poisonings	0.790075	0.312167	0.907557	0.095974	0.158707	53372	433	52939	938	FALSE	FALSE
rs6749367_T	613.5	Mastodynia	genitourinary	0.653644	0.312173	0.940931	0.0602425	0.252739	59795	775	59020	432	FALSE	FALSE
rs2523507_G	610.3	Fibrosclerosis of breast	genitourinary	0.0290779	0.312174	0.856699	0.153036	0.260515	28317	122	28195	3	FALSE	FALSE
rs62432360_C	253.3	Diabetes insipidus	endocrine/metabolic	0.611591	0.312177	1.20787	0.186864	0.178285	52946	87	52859	729	FALSE	FALSE
rs35498576_C	420.22	Chronic pericarditis	circulatory system	0.503079	0.312178	0.888709	0.11674	0.280968	56873	195	56678	125	FALSE	FALSE
rs1364809_C	290.1	Dementias	mental disorders	0.353558	0.312179	0.864775	0.143754	0.0253019	50846	1331	49515	9	FALSE	FALSE
rs34351_C	345.12	Partial epilepsy	neurological	0.658256	0.312186	0.954473	0.0461055	0.331567	48203	1126	47077	70	FALSE	FALSE
rs2908296_T	199	Neoplasm of uncertain behavior	neoplasms	0.29443	0.312186	1.04109	0.0398421	0.153787	47556	2537	45019	48	FALSE	FALSE
rs11042985_G	269	Proteinuria	endocrine/metabolic	0.773294	0.312188	0.962396	0.0379253	0.413428	60308	1491	58817	233	FALSE	FALSE
rs4887810_A	574.2	Calculus of bile duct	digestive	0.456246	0.312198	0.921303	0.0811047	0.326006	56936	362	56574	313	FALSE	FALSE
rs6103716_C	701	Other hypertrophic and atrophic conditions of skin	dermatologic	0.606009	0.312199	1.03015	0.0293936	0.314663	58704	2830	55874	72	FALSE	FALSE
rs1364809_C	704.12	Telogen effluvium	dermatologic	0.0952533	0.312212	0.486162	0.713655	0.0251416	58071	80	57991	9	FALSE	FALSE
rs5210_A	295.3	Psychosis	mental disorders	0.0992755	0.312219	0.935247	0.066244	0.377231	36699	501	36198	18	FALSE	FALSE
rs867635_T	716.9	Arthropathy NOS	musculoskeletal	0.888765	0.312221	0.93564	0.0658288	0.0796281	53618	1761	51857	20	FALSE	FALSE
rs11042984_C	259.2	Carcinoid syndrome	endocrine/metabolic	0.66109	0.312223	0.848365	0.162725	0.413714	53404	81	53323	250	FALSE	FALSE
rs76177300_A	649.1	Diabetes or abnormal glucose tolerance complicating pregnancy	pregnancy complications	0.615987	0.312224	1.15784	0.145023	0.0467276	32957	519	32438	484	FALSE	FALSE
rs8003022_G	300.4	Dysthymic disorder	mental disorders	0.828953	0.312225	1.04612	0.0446206	0.393601	37270	1079	36191	26	FALSE	FALSE
rs4887810_A	371.9	Chronic inflammatory disorders of orbit	sense organs	0.463801	0.312227	1.38663	0.323462	0.32515	53872	20	53852	296	FALSE	FALSE
rs10814915_T	291.8	Alteration of consciousness	mental disorders	0.925064	0.312229	1.03369	0.0327925	0.425103	51437	1993	49444	95	FALSE	FALSE
rs4812816_A	523.3	Periodontitis (acute or chronic)	digestive	0.0947221	0.312238	1.11334	0.106245	0.216559	57825	247	57578	46	FALSE	FALSE
rs76369685_A	275	Disorders of mineral metabolism	endocrine/metabolic	0.550386	0.312238	0.951923	0.0487574	0.0588736	59373	4223	55150	392	FALSE	FALSE
rs6026592_A	604	Disorders of penis	genitourinary	0.83105	0.312238	0.935801	0.0656608	0.381785	20006	513	19493	65	FALSE	FALSE
rs2908289_A	724.1	Disorders of sacrum	musculoskeletal	0.624186	0.312241	1.10732	0.100877	0.179249	49579	317	49262	19	FALSE	FALSE
rs4887810_A	270.1	Disturbances of amino-acid transport	endocrine/metabolic	0.504417	0.312253	0.857301	0.152366	0.325912	58838	103	58735	314	FALSE	FALSE
rs12593201_A	716.1	Unspecified polyarthropathy or polyarthritis	musculoskeletal	0.275794	0.312258	0.757548	0.274784	0.267383	51903	39	51864	12	FALSE	FALSE
rs112412537_A	296.1	Bipolar	mental disorders	0.61661	0.312259	0.914448	0.0885054	0.0387633	37729	1951	35778	495	FALSE	FALSE
rs3802113_G	242.1	Graves' disease	endocrine/metabolic	0.36502	0.312259	1.09134	0.0864954	0.165239	49722	468	49254	56	FALSE	FALSE
rs4660895_T	949	Allergies, other	injuries & poisonings	0.0358303	0.312269	0.957418	0.0430638	0.296093	50084	1360	48724	27	FALSE	FALSE
rs72648855_T	751.11	Congenital anomalies of female genital organs	congenital anomalies	0.0703114	0.31227	1.24922	0.220217	0.104874	33688	92	33596	12	FALSE	FALSE
rs72650615_C	751.11	Congenital anomalies of female genital organs	congenital anomalies	0.0703114	0.31227	1.24922	0.220217	0.104874	33688	92	33596	12	FALSE	FALSE
rs2133705_C	180	Cervical cancer and dysplasia	neoplasms	0.511194	0.312288	0.950138	0.0506201	0.490187	27768	809	26959	484	FALSE	FALSE
rs3733227_C	519.9	Symptoms involving respiratory system and other chest symptoms	respiratory	0.308089	0.31229	1.03604	0.0350369	0.335588	58092	1882	56210	0	FALSE	FALSE
rs7405696_C	656.4	Hemorrhage of fetus or newborn	pregnancy complications	0.372778	0.31229	0.869398	0.13851	0.407981	61346	121	61225	517	FALSE	FALSE
rs8070737_T	817	Concussion	injuries & poisonings	0.234589	0.312304	0.838259	0.174612	0.181814	60955	126	60829	24	FALSE	FALSE
rs1125253_T	850	Hemorrhage or hematoma complicating a procedure	injuries & poisonings	0.248625	0.312309	0.946215	0.0547168	0.274218	54329	875	53454	381	FALSE	FALSE
rs1125251_T	850	Hemorrhage or hematoma complicating a procedure	injuries & poisonings	0.248625	0.312309	0.946215	0.0547168	0.274218	54329	875	53454	381	FALSE	FALSE
rs7531911_G	736.4	Genu valgum or varum (acquired)	musculoskeletal	0.206165	0.312311	0.788088	0.235697	0.294317	54370	48	54322	32	FALSE	FALSE
rs6438788_G	261.41	Rickets or osteomalacia	endocrine/metabolic	0.0106608	0.312313	1.23207	0.206555	0.461934	43346	47	43299	53	FALSE	FALSE
rs777355_A	202.23	Lymphosarcoma	neoplasms	0.143777	0.312322	1.18308	0.166401	0.480689	59837	73	59764	310	FALSE	FALSE
rs12453443_G	245.1	Thyroiditis, acute and subacute	endocrine/metabolic	0.0971772	0.312323	1.21008	0.188732	0.402751	48823	58	48765	571	FALSE	FALSE
rs2239525_G	287.3	Thrombocytopenia	hematopoietic	0.815465	0.312327	0.972678	0.0274188	0.259027	51512	3811	47701	0	FALSE	FALSE
rs2239526_G	287.3	Thrombocytopenia	hematopoietic	0.815465	0.312327	0.972678	0.0274188	0.259027	51512	3811	47701	0	FALSE	FALSE
rs6899342_G	333.1	Essential tremor	neurological	0.689972	0.312333	1.06567	0.0629557	0.249785	47739	672	47067	82	FALSE	FALSE
rs2894536_C	556.1	Ulceration of intestine	digestive	0.657925	0.312337	0.888907	0.116559	0.159363	40781	302	40479	294	FALSE	FALSE
rs6867984_A	172	Skin cancer	neoplasms	0.0865536	0.312348	1.03505	0.0340989	0.106947	58010	5325	52685	12	FALSE	FALSE
rs1016565_A	729.3	Panniculitis	musculoskeletal	0.737377	0.312355	0.806534	0.212819	0.309764	46868	57	46811	99	FALSE	FALSE
rs4930046_A	625	Pain and other symptoms associated with female genital organs	genitourinary	0.0941868	0.312358	1.04305	0.0417228	0.481341	31593	1201	30392	344	FALSE	FALSE
rs3087948_T	458.1	Orthostatic hypotension	circulatory system	0.972294	0.312362	1.05767	0.0554964	0.188643	51465	1072	50393	64	FALSE	FALSE
rs9489217_C	411.9	Other acute and subacute forms of ischemic heart disease	circulatory system	0.919612	0.312365	0.884303	0.121705	0.450591	46469	139	46330	14	FALSE	FALSE
rs3775094_A	571.5	Other chronic nonalcoholic liver disease	digestive	0.989927	0.312371	0.976026	0.0240201	0.462529	50266	3836	46430	291	FALSE	FALSE
rs117252445_A	433.32	Moyamoya disease	circulatory system	0.633971	0.312376	1.70286	0.526911	0.0561358	52373	22	52351	93	FALSE	FALSE
rs4513637_G	264.3	Delayed milestones	endocrine/metabolic	0.425604	0.312378	1.08255	0.0785141	0.176132	43581	628	42953	426	FALSE	FALSE
rs11708067_G	242.31	Thyrotoxic exophthalmos	endocrine/metabolic	0.0876532	0.312385	0.674915	0.389187	0.235222	49330	23	49307	3	FALSE	FALSE
rs72727388_C	911	Blister	injuries & poisonings	0.611669	0.312387	0.781649	0.243856	0.272976	62467	48	62419	767	FALSE	FALSE
rs1848067_T	80	Postoperative infection	infectious diseases	0.3851	0.312388	0.959657	0.0407627	0.36081	60173	1354	58819	57	FALSE	FALSE
rs6103716_C	313.1	Attention deficit hyperactivity disorder	mental disorders	0.640706	0.312388	1.04438	0.0429851	0.314761	59237	1329	57908	73	FALSE	FALSE
rs2894536_C	280.2	Iron deficiency anemia secondary to blood loss (chronic)	hematopoietic	0.259226	0.312388	0.940101	0.0611426	0.159409	40807	1075	39732	286	FALSE	FALSE
rs4660895_T	522	Diseases of pulp and periapical tissues	digestive	0.0481927	0.312393	0.884923	0.121019	0.295279	57759	173	57586	35	FALSE	FALSE
rs730497_A	609.2	Abnormal spermatozoa	genitourinary	0.367588	0.312399	0.708821	0.340677	0.180534	19578	37	19541	16	FALSE	FALSE
rs8121252_T	353.1	Nerve plexus lesions	neurological	0.0185273	0.312401	1.13759	0.127609	0.342279	54067	132	53935	193	FALSE	FALSE
rs4237150_C	426.92	Cardiac defibrillator in situ	circulatory system	0.121024	0.312407	0.958193	0.0422751	0.412515	38675	1275	37400	95	FALSE	FALSE
rs10464106_C	427.5	Arrhythmia (cardiac) NOS	circulatory system	0.383516	0.312408	1.03811	0.0370221	0.107211	41950	4463	37487	1	FALSE	FALSE
rs6867984_A	285.1	Acute posthemorrhagic anemia	hematopoietic	0.142902	0.312412	1.03669	0.0356658	0.107112	44682	4700	39982	11	FALSE	FALSE
rs7632381_C	346.1	Nonspecific abnormal findings on radiological and other examination of skull and head	neurological	0.516419	0.312415	1.07576	0.0722892	0.436119	47526	389	47137	8	FALSE	FALSE
rs8070737_T	612.2	Hypertrophy of breast (Gynecomastia)	genitourinary	0.0675677	0.312427	1.10211	0.0962496	0.181516	55907	349	55558	19	FALSE	FALSE
rs72979712_T	212	Benign neoplasm of respiratory and intrathoracic organs	neoplasms	0.603854	0.312438	0.778583	0.247772	0.0521577	63030	209	62821	66	FALSE	FALSE
rs12631733_T	304	Adjustment reaction	mental disorders	0.609326	0.312444	1.04161	0.040359	0.160267	38517	2390	36127	105	FALSE	FALSE
rs13136239_A	255.13	Medulloadrenal hyperfunction	endocrine/metabolic	0.58804	0.312444	1.25805	0.227265	0.331841	53042	41	53001	585	FALSE	FALSE
rs62405452_A	536	Disorders of function of stomach	digestive	0.100501	0.312448	1.05901	0.0567603	0.106946	55243	1632	53611	11	FALSE	FALSE
rs62405453_A	536	Disorders of function of stomach	digestive	0.100501	0.312448	1.05901	0.0567603	0.106946	55243	1632	53611	11	FALSE	FALSE
rs62405454_C	536	Disorders of function of stomach	digestive	0.100501	0.312448	1.05901	0.0567603	0.106946	55243	1632	53611	11	FALSE	FALSE
rs10116772_A	254	Diseases of thymus gland	endocrine/metabolic	0.438538	0.312449	0.717529	0.328624	0.408699	53537	21	53516	48	FALSE	FALSE
rs9489217_C	386.9	Dizziness and giddiness (Light-headedness and vertigo)	sense organs	0.770082	0.312451	0.978417	0.0216015	0.450612	57575	4902	52673	19	FALSE	FALSE
rs4701619_C	512.7	Shortness of breath	respiratory	0.889664	0.312454	0.979253	0.0207557	0.186034	43234	12174	31060	60	FALSE	FALSE
rs1250542_A	512.2	Painful respiration	respiratory	0.809531	0.31246	1.05273	0.0508766	0.372002	31856	848	31008	99	FALSE	FALSE
rs4984980_A	529	Diseases and other conditions of the tongue	digestive	0.677719	0.312461	1.13431	0.12477	0.188812	58161	197	57964	645	FALSE	FALSE
rs62405452_A	149.1	Cancer of oropharynx	neoplasms	0.211437	0.312473	0.896256	0.10844	0.107338	61744	489	61255	13	FALSE	FALSE
rs62405453_A	149.1	Cancer of oropharynx	neoplasms	0.211437	0.312473	0.896256	0.10844	0.107338	61744	489	61255	13	FALSE	FALSE
rs62405454_C	149.1	Cancer of oropharynx	neoplasms	0.211437	0.312473	0.896256	0.10844	0.107338	61744	489	61255	13	FALSE	FALSE
rs2948567_T	425.2	Secondary/extrinsic cardiomyopathies	circulatory system	0.914409	0.312475	1.05202	0.0502034	0.333328	57436	913	56523	295	FALSE	FALSE
rs1250542_A	871.4	Open wound of toe(s)	injuries & poisonings	0.979432	0.312476	1.26152	0.230008	0.373978	55550	38	55512	159	FALSE	FALSE
rs7946714_C	963	Poisoning by primarily systemic agents	injuries & poisonings	0.501178	0.31248	0.948149	0.0527146	0.214572	47483	1122	46361	46	FALSE	FALSE
rs11626787_G	577.3	Cyst and pseudocyst of pancreas	digestive	0.662827	0.312489	1.07543	0.0719973	0.346845	61082	422	60660	166	FALSE	FALSE
rs12746673_C	619.2	Disorders of uterus, NEC	genitourinary	0.113599	0.312496	0.910839	0.0924651	0.211111	30915	378	30537	500	FALSE	FALSE
rs7405696_C	259	Other endocrine disorders	endocrine/metabolic	0.223254	0.312502	1.06755	0.0647246	0.406845	53631	496	53135	452	FALSE	FALSE
rs4701619_C	241.1	Nontoxic uninodular goiter	endocrine/metabolic	0.892993	0.312505	1.05811	0.055926	0.185567	50316	1069	49247	65	FALSE	FALSE
rs6128461_T	250.21	Type 2 diabetes with ketoacidosis	endocrine/metabolic	0.315551	0.312506	0.873813	0.133556	0.37947	44043	124	43919	45	FALSE	FALSE
rs7405696_C	303.1	Dissociative disorder	mental disorders	0.125261	0.312509	1.27869	0.24341	0.408341	35943	34	35909	325	FALSE	FALSE
rs6026591_A	411.4	Coronary atherosclerosis	circulatory system	0.150173	0.312516	1.01905	0.0186812	0.379752	56109	9877	46232	142	FALSE	FALSE
rs10116772_A	507	Pleurisy; pleural effusion	respiratory	0.304441	0.31252	0.980659	0.0193382	0.409494	49914	6802	43112	44	FALSE	FALSE
rs1125253_T	871.3	Open wound of foot except toe(s) alone	injuries & poisonings	0.192375	0.312526	1.1321	0.122855	0.275165	55463	158	55305	375	FALSE	FALSE
rs1125251_T	871.3	Open wound of foot except toe(s) alone	injuries & poisonings	0.192375	0.312526	1.1321	0.122855	0.275165	55463	158	55305	375	FALSE	FALSE
rs11002898_A	252.2	Hypoparathyroidism	endocrine/metabolic	0.485845	0.312527	1.14794	0.136615	0.251368	53563	134	53429	135	FALSE	FALSE
rs11042985_G	289.3	Personal history of diseases of blood and blood-forming organs	hematopoietic	0.933676	0.312529	1.11168	0.10483	0.41347	45626	187	45439	191	FALSE	FALSE
rs2523507_G	327.5	Parasomnia	neurological	0.985239	0.312531	0.890117	0.115259	0.261984	46583	205	46378	6	FALSE	FALSE
rs78028320_A	735.1	Flat foot	musculoskeletal	0.339736	0.312532	0.886324	0.119487	0.187988	54320	251	54069	303	FALSE	FALSE
rs6688365_C	427.3	Other specified cardiac dysrhythmias	circulatory system	0.135411	0.312535	1.02689	0.0262785	0.436645	40620	3345	37275	233	FALSE	FALSE
rs10464106_C	509.1	Respiratory failure	respiratory	0.0818232	0.312536	1.03472	0.0337918	0.10767	48291	5149	43142	3	FALSE	FALSE
rs28582094_G	361	Retinal detachments and defects	sense organs	0.234845	0.312539	0.917797	0.084937	0.266967	57288	373	56915	45	FALSE	FALSE
rs6867984_A	519.9	Symptoms involving respiratory system and other chest symptoms	respiratory	0.0772413	0.312539	1.05462	0.0526578	0.107624	58082	1882	56200	12	FALSE	FALSE
rs78028320_A	612.1	Galactorrhea	genitourinary	0.188355	0.312547	1.23781	0.211251	0.188367	55368	65	55303	293	FALSE	FALSE
rs1519480_C	288.1	Decreased white blood cell count	hematopoietic	0.272874	0.312548	0.968479	0.0317153	0.327151	48042	2424	45618	3	FALSE	FALSE
rs2523506_T	280.1	Iron deficiency anemias, unspecified or not due to blood loss	hematopoietic	0.688575	0.312553	1.03629	0.0352954	0.161602	43174	3204	39970	20	FALSE	FALSE
rs5210_A	960.2	Allergy/adverse effect of penicillin	injuries & poisonings	0.0494592	0.312565	1.03945	0.0383156	0.377418	47870	1491	46379	22	FALSE	FALSE
rs6867984_A	149.1	Cancer of oropharynx	neoplasms	0.20835	0.312567	0.896275	0.10844	0.107332	61743	489	61254	14	FALSE	FALSE
rs10464106_C	972	Poisoning by agents primarily affecting the cardiovascular system	injuries & poisonings	0.259756	0.312583	1.17938	0.163386	0.10649	46577	179	46398	3	FALSE	FALSE
rs28582094_G	523.1	Gingivitis	digestive	0.52291	0.312584	1.0722	0.0690385	0.267033	58109	528	57581	43	FALSE	FALSE
rs34351_C	585.3	Chronic renal failure [CKD]	genitourinary	0.766849	0.312591	0.977598	0.0224369	0.32992	51511	5600	45911	79	FALSE	FALSE
rs724016_G	433.32	Moyamoya disease	circulatory system	0.351941	0.312593	1.35759	0.302746	0.435563	52454	22	52432	11	FALSE	FALSE
rs4701619_C	586.12	Vesicoureteral reflux	genitourinary	0.960308	0.312594	1.11941	0.111709	0.186363	46184	265	45919	60	FALSE	FALSE
rs2380949_G	528.4	Cysts of oral soft tissues	digestive	0.0201689	0.312597	1.51262	0.409831	0.0956473	58538	24	58514	67	FALSE	FALSE
rs11708903_G	281.1	Megaloblastic anemia	hematopoietic	0.378179	0.312601	1.05172	0.0499349	0.454393	40772	836	39936	56	FALSE	FALSE
rs4812816_A	750.5	Congenital hypertrophic pyloric stenosis	congenital anomalies	0.289844	0.312602	0.686392	0.372662	0.2168	59239	26	59213	45	FALSE	FALSE
rs1411435_G	578.1	Hematemesis	digestive	0.485318	0.312607	0.893984	0.110983	0.0948085	49331	523	48808	55	FALSE	FALSE
rs580240_T	656.22	Interstitial emphysema and related conditions of newborn	pregnancy complications	0.0519039	0.312609	0.81453	0.203161	0.485656	61769	55	61714	7	FALSE	FALSE
rs1250542_A	353.1	Nerve plexus lesions	neurological	0.942594	0.312611	0.876887	0.130108	0.373417	54099	132	53967	157	FALSE	FALSE
rs1250590_A	365.11	Primary open angle glaucoma	sense organs	0.827417	0.312619	1.07754	0.073959	0.475472	56425	373	56052	952	FALSE	FALSE
rs11650000_A	353.2	Nerve root lesions	neurological	0.375707	0.31262	0.883271	0.122926	0.453842	54086	137	53949	175	FALSE	FALSE
rs62405452_A	260.2	severe protein-calorie malnutrition	endocrine/metabolic	0.351233	0.312624	0.944824	0.0562094	0.108251	45173	1827	43346	7	FALSE	FALSE
rs62405453_A	260.2	severe protein-calorie malnutrition	endocrine/metabolic	0.351233	0.312624	0.944824	0.0562094	0.108251	45173	1827	43346	7	FALSE	FALSE
rs62405454_C	260.2	severe protein-calorie malnutrition	endocrine/metabolic	0.351233	0.312624	0.944824	0.0562094	0.108251	45173	1827	43346	7	FALSE	FALSE
rs76369685_A	117.1	Histoplasmosis	infectious diseases	0.661259	0.31263	1.22356	0.199822	0.0588131	53415	194	53221	363	FALSE	FALSE
rs580240_T	750.2	Lower gastrointestinal congenital anomalies	congenital anomalies	0.0358958	0.312632	1.08329	0.0792362	0.48611	59575	327	59248	7	FALSE	FALSE
rs12631733_T	187.1	Malignant neoplasm of unspecified male genital organ	neoplasms	0.324774	0.312646	1.36796	0.310317	0.159467	25441	32	25409	75	FALSE	FALSE
rs2523504_T	276.42	Alkalosis	endocrine/metabolic	0.944154	0.312661	0.929901	0.0719824	0.261478	41015	518	40497	1	FALSE	FALSE
rs7531911_G	277.4	Disorders of bilirubin excretion	endocrine/metabolic	0.165614	0.312662	0.909936	0.0934784	0.294602	59426	288	59138	36	FALSE	FALSE
rs2523507_G	447	Other disorders of arteries and arterioles	circulatory system	0.904759	0.312664	0.953772	0.0468783	0.260623	52315	1251	51064	6	FALSE	FALSE
rs4660895_T	512	Other symptoms of respiratory system	respiratory	0.268699	0.312666	0.985944	0.0140207	0.294561	53887	22804	31083	32	FALSE	FALSE
rs11564710_A	938	Dermatitis due to solar radiation	dermatologic	0.544535	0.312667	1.04027	0.0391028	0.416765	50063	1412	48651	109	FALSE	FALSE
rs1848067_T	772.3	Muscle weakness	symptoms	0.150505	0.312669	1.02662	0.026025	0.360568	56931	3409	53522	53	FALSE	FALSE
rs4812816_A	379.3	Aphakia and other disorders of lens	sense organs	0.427292	0.31267	1.19317	0.17493	0.217116	54229	88	54141	44	FALSE	FALSE
rs35533056_A	381.2	Eustachian tube disorders	sense organs	0.907999	0.312676	0.966017	0.0342443	0.383743	55988	1880	54108	292	FALSE	FALSE
rs11042985_G	747.12	Valvular heart disease/ heart chambers	congenital anomalies	0.671631	0.312677	1.05331	0.0514406	0.413201	58866	811	58055	226	FALSE	FALSE
rs12493_T	368.3	Anisometropia	sense organs	0.96938	0.312679	1.27365	0.239584	0.18646	57779	50	57729	71	FALSE	FALSE
rs144155527_T	327.5	Parasomnia	neurological	0.202637	0.312685	1.38282	0.321041	0.0179805	46467	204	46263	128	FALSE	FALSE
rs4558932_C	686.3	Pilonidal cyst	dermatologic	0.524581	0.312688	1.19392	0.175558	0.211804	51314	91	51223	515	FALSE	FALSE
rs16969990_T	352.2	Facial nerve disorders [CN7]	neurological	0.878883	0.312694	0.833303	0.180627	0.069748	54360	279	54081	37	FALSE	FALSE
rs6103716_C	513	Respiratory abnormalities	respiratory	0.603844	0.312695	1.03606	0.0350847	0.314756	60029	1940	58089	77	FALSE	FALSE
rs6749367_T	530.5	Disorders of esophageal motility	digestive	0.0857008	0.312699	1.10592	0.0997257	0.254299	37222	259	36963	284	FALSE	FALSE
rs2523507_G	701.4	Keloid scar	dermatologic	0.971128	0.312701	1.11676	0.109384	0.260892	56140	209	55931	7	FALSE	FALSE
rs10860209_A	801.1	Fracture of foot	injuries & poisonings	0.0687952	0.312702	0.927805	0.074223	0.153122	51286	756	50530	312	FALSE	FALSE
rs116761056_T	70.1	Viral hepatitis A	infectious diseases	0.232285	0.312702	2.07762	0.724294	0.0189533	49490	27	49463	134	FALSE	FALSE
rs730497_A	564	Functional digestive disorders	digestive	0.170911	0.312703	0.968134	0.0320776	0.179392	44414	3689	40725	30	FALSE	FALSE
rs11042985_G	710.12	Chronic osteomyelitis	musculoskeletal	0.880866	0.312709	0.938774	0.0625828	0.412997	52228	543	51685	203	FALSE	FALSE
rs3087948_T	601.12	Chronic prostatitis	genitourinary	0.667112	0.312719	1.19513	0.176568	0.186231	20735	99	20636	21	FALSE	FALSE
rs2133705_C	433.32	Moyamoya disease	circulatory system	0.0814519	0.31272	0.720689	0.324455	0.489625	51615	20	51595	888	FALSE	FALSE
rs72979712_T	244	Hypothyroidism	endocrine/metabolic	0.708551	0.312721	0.960784	0.0396283	0.0525088	57457	8201	49256	61	FALSE	FALSE
rs925095_T	527.8	Other specified diseases of the salivary glands	digestive	0.925803	0.312722	1.23963	0.212782	0.381824	58455	45	58410	172	FALSE	FALSE
rs6483215_A	712	Infective connective tissue disorders	musculoskeletal	0.627735	0.312725	1.13513	0.125554	0.23637	51982	164	51818	62	FALSE	FALSE
rs4701619_C	204.21	Myeloid leukemia, acute	neoplasms	0.868186	0.312743	0.928216	0.0737915	0.186347	60626	647	59979	82	FALSE	FALSE
rs6128461_T	841	Sprains and strains of back and neck	injuries & poisonings	0.0013342	0.312744	1.05248	0.0506714	0.380499	55782	836	54946	54	FALSE	FALSE
rs8121252_T	573.1	Chronic passive congestion of liver	digestive	0.329989	0.312746	1.21278	0.191108	0.341219	46583	58	46525	160	FALSE	FALSE
rs2239525_G	276.12	Hyposmolality and/or hyponatremia	endocrine/metabolic	0.983612	0.312747	0.972589	0.0275329	0.26132	44348	3850	40498	0	FALSE	FALSE
rs2239526_G	276.12	Hyposmolality and/or hyponatremia	endocrine/metabolic	0.983612	0.312747	0.972589	0.0275329	0.26132	44348	3850	40498	0	FALSE	FALSE
rs11042984_C	698	Pruritus and related conditions	dermatologic	0.764033	0.312758	1.04835	0.0467745	0.413148	61334	959	60375	271	FALSE	FALSE
rs6485473_G	191.1	Cancer of brain and nervous system	neoplasms	0.434981	0.312759	0.942751	0.0584008	0.316157	61509	703	60806	70	FALSE	FALSE
rs3213571_C	626.12	Excessive or frequent menstruation	genitourinary	0.984538	0.312762	0.917428	0.0853744	0.0848117	24802	979	23823	47	FALSE	FALSE
rs11989843_G	743.4	Stress fracture	musculoskeletal	0.856075	0.312765	0.852015	0.158654	0.195202	51644	139	51505	418	FALSE	FALSE
rs2074090_G	153.2	Colon cancer	neoplasms	0.588643	0.312769	1.0398	0.0386652	0.352664	51963	1528	50435	287	FALSE	FALSE
rs144155527_T	295	Schizophrenia and other psychotic disorders	mental disorders	0.708944	0.312775	0.81795	0.19908	0.017615	37014	890	36124	95	FALSE	FALSE
rs16860758_G	510.2	Lung transplant	respiratory	0.282585	0.312778	0.871758	0.135964	0.185282	52825	200	52625	577	FALSE	FALSE
rs7632381_C	117.4	Aspergillosis	infectious diseases	0.49209	0.312784	1.1393	0.129196	0.436678	53686	121	53565	8	FALSE	FALSE
rs10766394_G	797.1	Cardiogenic shock	symptoms	0.438717	0.312785	1.06635	0.0636461	0.376762	60813	524	60289	97	FALSE	FALSE
rs4775238_A	656.4	Hemorrhage of fetus or newborn	pregnancy complications	0.114145	0.312786	0.870156	0.137788	0.415661	61591	121	61470	262	FALSE	FALSE
rs76177300_A	450	Noninfectious disorders of lymphatic channels	circulatory system	0.956739	0.312792	0.89254	0.112627	0.0460071	61860	1000	60860	887	FALSE	FALSE
rs3802113_G	443.9	Peripheral vascular disease, unspecified	circulatory system	0.572261	0.312798	0.954947	0.045672	0.164146	53038	2021	51017	56	FALSE	FALSE
rs34506303_G	722.7	Intervertebral disc disorder with myelopathy	musculoskeletal	0.590519	0.312805	0.859241	0.150299	0.158821	48671	184	48487	850	FALSE	FALSE
rs6790843_A	388	Other disorders of ear	sense organs	0.180186	0.312808	0.874609	0.132737	0.374583	54817	127	54690	57	FALSE	FALSE
rs12746673_C	386.1	Meniere's disease	sense organs	0.0464215	0.312809	1.11736	0.109941	0.209021	52136	236	51900	831	FALSE	FALSE
rs5210_A	349	Other and unspecified disorders of the nervous system	neurological	0.679916	0.312811	1.07094	0.0679025	0.377393	47583	458	47125	20	FALSE	FALSE
rs4660895_T	281.12	Other vitamin B12 deficiency anemia	hematopoietic	0.0973544	0.312815	0.937111	0.0643533	0.296451	40575	613	39962	29	FALSE	FALSE
rs2268570_G	150	Cancer of esophagus	neoplasms	0.995433	0.31282	0.932311	0.0694417	0.419814	55172	435	54737	280	FALSE	FALSE
rs3775094_A	300.12	Agorophobia, social phobia, and panic disorder	mental disorders	0.970184	0.312821	1.05421	0.0523048	0.461434	36781	744	36037	197	FALSE	FALSE
rs2941257_T	334	Degenerative disease of the spinal cord	neurological	0.70502	0.312822	1.06214	0.0597248	0.260679	47664	717	46947	211	FALSE	FALSE
rs4513637_G	213	Benign neoplasm of bone and articular cartilage	neoplasms	0.0962411	0.312823	0.868747	0.139405	0.174606	47633	199	47434	470	FALSE	FALSE
rs4930046_A	427.61	Supraventricular premature beats	circulatory system	0.143664	0.312826	1.10206	0.096282	0.481894	37308	219	37089	417	FALSE	FALSE
rs4558932_C	452.8	Postphlebitic syndrome	circulatory system	0.402081	0.312829	1.27778	0.242862	0.211311	44399	45	44354	444	FALSE	FALSE
rs7405696_C	614.3	Pelvic inflammatory disease (PID)	genitourinary	0.781214	0.312829	0.892091	0.113135	0.406688	31009	167	30842	264	FALSE	FALSE
rs497273_C	526.41	Temporomandibular joint disorder, unspecified	digestive	0.161781	0.312834	1.1151	0.10794	0.345258	57541	187	57354	278	FALSE	FALSE
rs2074090_G	278	Overweight, obesity and other hyperalimentation	endocrine/metabolic	0.0609493	0.312835	1.02041	0.0200231	0.353242	56266	9444	46822	312	FALSE	FALSE
rs1250109_C	557.1	Celiac disease	digestive	0.239626	0.312837	1.09681	0.0915598	0.173292	41130	397	40733	18	FALSE	FALSE
rs142848532_T	621	Endometrial hyperplasia	genitourinary	0.182623	0.312839	0.721479	0.323449	0.046341	33588	153	33435	552	FALSE	FALSE
rs11075255_A	442.4	Arterial dissection	circulatory system	0.93389	0.312842	0.848562	0.162703	0.401419	50897	82	50815	271	FALSE	FALSE
rs72648855_T	286.5	Hemorrhagic disorder due to intrinsic circulating anticoagulants	hematopoietic	0.0300576	0.312849	1.1607	0.147653	0.10639	47904	220	47684	21	FALSE	FALSE
rs72650615_C	286.5	Hemorrhagic disorder due to intrinsic circulating anticoagulants	hematopoietic	0.0300576	0.312849	1.1607	0.147653	0.10639	47904	220	47684	21	FALSE	FALSE
rs34351_C	277.5	Other disorders of lipoid metabolism	endocrine/metabolic	0.294605	0.312852	1.10636	0.100147	0.329928	59313	221	59092	86	FALSE	FALSE
rs2133705_C	695.3	Rosacea	dermatologic	0.0561681	0.312856	1.05213	0.0503533	0.487849	52795	811	51984	899	FALSE	FALSE
rs6485473_G	459.7	Blood vessel replaced	circulatory system	0.1978	0.312857	0.881645	0.124812	0.316081	50555	158	50397	59	FALSE	FALSE
rs10464106_C	255.3	Adrenogenital disorders	endocrine/metabolic	0.653307	0.312859	1.37037	0.312195	0.107188	53602	43	53559	3	FALSE	FALSE
rs3213571_C	277.51	Lipoprotein disorders	endocrine/metabolic	0.959551	0.312862	1.24225	0.214942	0.0834277	59177	123	59054	124	FALSE	FALSE
rs2908296_T	480.1	Bacterial pneumonia	respiratory	0.174048	0.312864	1.04912	0.0475103	0.153792	48946	1726	47220	46	FALSE	FALSE
rs3802113_G	53.1	Herpes zoster with nervous system complications	infectious diseases	0.401729	0.312875	0.854817	0.155437	0.16492	49715	168	49547	44	FALSE	FALSE
rs16969990_T	377.1	Optic atrophy	sense organs	0.929913	0.312883	0.787135	0.237176	0.0692102	54320	172	54148	33	FALSE	FALSE
rs730497_A	379.1	Scleritis and episcleritis	sense organs	0.409724	0.312886	1.15557	0.143279	0.179155	54291	151	54140	42	FALSE	FALSE
rs6867984_A	401.21	Hypertensive heart disease	circulatory system	0.204166	0.31289	0.951884	0.0488635	0.105081	35268	3504	31764	8	FALSE	FALSE
rs10734253_G	272.12	Hyperglyceridemia	endocrine/metabolic	0.533108	0.312896	0.941584	0.0596454	0.438733	39981	599	39382	81	FALSE	FALSE
rs10842991_T	745	Pain in joint	musculoskeletal	0.41772	0.3129	1.01732	0.0170121	0.191386	55610	16932	38678	501	FALSE	FALSE
rs2523504_T	427	Cardiac dysrhythmias	circulatory system	0.989449	0.312901	0.984616	0.0153628	0.261778	55188	17701	37487	1	FALSE	FALSE
rs72727388_C	295.2	Paranoid disorders	mental disorders	0.823284	0.312909	1.11295	0.106047	0.271363	35996	219	35777	475	FALSE	FALSE
rs6889788_A	368.3	Anisometropia	sense organs	0.969863	0.312913	1.27351	0.239591	0.186465	57783	50	57733	67	FALSE	FALSE
rs6885132_G	289.5	Diseases of spleen	hematopoietic	0.244748	0.312913	1.14651	0.135488	0.100408	45828	276	45552	71	FALSE	FALSE
rs2971670_T	609.2	Abnormal spermatozoa	genitourinary	0.331042	0.312916	0.709019	0.340765	0.180523	19582	37	19545	12	FALSE	FALSE
rs3087948_T	519.9	Symptoms involving respiratory system and other chest symptoms	respiratory	0.80984	0.312918	0.957373	0.0431689	0.188166	58018	1881	56137	74	FALSE	FALSE
rs2894536_C	525	Other diseases of the teeth and supporting structures	digestive	0.0448222	0.312927	0.914881	0.0881585	0.158612	57748	515	57233	412	FALSE	FALSE
rs4812816_A	204.3	Monocytic leukemia	neoplasms	0.177181	0.312937	1.23042	0.20549	0.21712	60082	64	60018	46	FALSE	FALSE
rs117252445_A	470	Septal Deviations/Turbinate Hypertrophy	respiratory	0.0496947	0.312944	0.926808	0.075326	0.0560747	43986	1868	42118	80	FALSE	FALSE
rs5210_A	694	Dyschromia and Vitiligo	dermatologic	0.59553	0.312944	1.03671	0.0357289	0.376923	54531	1724	52807	24	FALSE	FALSE
rs1848068_T	642.1	Preeclampsia and eclampsia	pregnancy complications	0.0537068	0.312947	1.09064	0.0859857	0.334089	34850	309	34541	16	FALSE	FALSE
rs3733227_C	270.12	Phenylketonuria [PKU]	endocrine/metabolic	0.0496075	0.312949	0.769932	0.259107	0.33543	59072	37	59035	2	FALSE	FALSE
rs10766394_G	345	Epilepsy, recurrent seizures, convulsions	neurological	0.736945	0.312949	1.02509	0.02456	0.377573	50916	3843	47073	85	FALSE	FALSE
rs1016565_A	707.2	Chronic ulcer of leg or foot	dermatologic	0.593195	0.31295	1.05203	0.0502649	0.309716	60583	939	59644	128	FALSE	FALSE
rs12531914_A	754	Congenital musculoskeletal deformities of spine	congenital anomalies	0.93913	0.312951	1.12329	0.115222	0.269417	61002	182	60820	132	FALSE	FALSE
rs11564710_A	579.8	Nonspecific abnormal findings in stool contents	digestive	0.700213	0.312955	1.0648	0.0622254	0.417172	49301	539	48762	104	FALSE	FALSE
rs4984980_A	459.7	Blood vessel replaced	circulatory system	0.927297	0.31296	1.1511	0.139461	0.188408	50104	156	49948	540	FALSE	FALSE
rs1848068_T	227.3	Benign neoplasm of pituitary gland and craniopharyngeal duct (pouch)	neoplasms	0.0979323	0.312961	1.10055	0.0949551	0.336102	61407	243	61164	36	FALSE	FALSE
rs6688365_C	70.3	Viral hepatitis C	infectious diseases	0.16579	0.312964	0.960392	0.0400527	0.437253	50648	1317	49331	282	FALSE	FALSE
rs2971670_T	379.1	Scleritis and episcleritis	sense organs	0.331665	0.312964	1.1556	0.143322	0.17915	54287	151	54136	49	FALSE	FALSE
rs1250590_A	513.4	Hyperventilation	respiratory	0.886796	0.312966	0.949983	0.0508528	0.475406	58023	796	57227	984	FALSE	FALSE
rs1250542_A	703	Diseases of nail, NOS	dermatologic	0.959532	0.312976	0.930995	0.0708642	0.374116	58288	441	57847	159	FALSE	FALSE
rs1411435_G	804	Fracture of hand or wrist	injuries & poisonings	0.156799	0.312977	1.0828	0.0788377	0.0954653	51668	889	50779	55	FALSE	FALSE
rs10771372_T	580.4	Renal sclerosis, NOS	genitourinary	0.482421	0.312989	1.14369	0.133068	0.19171	45780	169	45611	389	FALSE	FALSE
rs12631733_T	694.2	Other dyschromia	dermatologic	0.75028	0.31299	0.951514	0.0492597	0.160787	54339	1645	52694	149	FALSE	FALSE
rs9489217_C	702	Degenerative skin conditions and other dermatoses	dermatologic	0.900866	0.312995	0.9785	0.0215418	0.450634	56355	5169	51186	20	FALSE	FALSE
rs11890449_T	709	Diffuse diseases of connective tissue	dermatologic	0.972426	0.312996	0.907012	0.0967335	0.0512321	53082	1241	51841	48	FALSE	FALSE
rs1411435_G	555.2	Ulcerative colitis	digestive	0.384471	0.313004	0.92726	0.0748525	0.0950287	41840	1129	40711	46	FALSE	FALSE
rs11002898_A	284	Aplastic anemia	hematopoietic	0.132197	0.313007	0.957251	0.0433032	0.250604	41394	1513	39881	115	FALSE	FALSE
rs72979712_T	155	Cancer of liver and intrahepatic bile duct	neoplasms	0.837833	0.313013	1.13206	0.122939	0.0522508	55559	612	54947	60	FALSE	FALSE
rs11708067_G	530	Diseases of esophagus	digestive	0.150342	0.313014	1.0164	0.0161271	0.235839	52892	15663	37229	2	FALSE	FALSE
rs56149656_G	250.7	Diabetic retinopathy	endocrine/metabolic	0.570048	0.313017	1.08763	0.0832593	0.10649	57146	729	56417	80	FALSE	FALSE
rs6867984_A	653	Problems associated with amniotic cavity and membranes	pregnancy complications	0.300163	0.313026	1.1019	0.0961826	0.105117	34457	546	33911	8	FALSE	FALSE
rs7405696_C	577	Diseases of pancreas	digestive	0.570915	0.313029	1.03822	0.0371781	0.408248	61857	1531	60326	527	FALSE	FALSE
rs10860209_A	293.1	Swelling, mass, or lump in head and neck [Space-occupying lesion, intracranial NOS]	mental disorders	0.0952313	0.313037	1.05118	0.0494703	0.152142	59911	1590	58321	357	FALSE	FALSE
rs11890449_T	947	Urticaria	dermatologic	0.973538	0.313044	0.870855	0.137066	0.0511493	49336	622	48714	40	FALSE	FALSE
rs1971152_C	476	Allergic rhinitis	respiratory	0.505091	0.31306	0.981662	0.0183465	0.410294	49194	7303	41891	361	FALSE	FALSE
rs34351_C	656.8	Perinatal jaundice	pregnancy complications	0.505912	0.313066	1.09636	0.0911889	0.330384	61937	300	61637	90	FALSE	FALSE
rs11626787_G	313.1	Attention deficit hyperactivity disorder	mental disorders	0.809089	0.313068	0.957865	0.0426728	0.346924	59157	1327	57830	156	FALSE	FALSE
rs10734253_G	225.2	Benign neoplasm of spinal cord, meninges	neoplasms	0.169023	0.313075	1.22729	0.203024	0.438722	60797	49	60748	128	FALSE	FALSE
rs10181515_T	495.1	Chronic obstructive asthma	respiratory	0.492518	0.313076	0.909513	0.0940195	0.225083	48351	343	48008	18	FALSE	FALSE
rs55754152_A	300.13	Phobia	mental disorders	0.69344	0.313076	1.27084	0.237591	0.0510055	36349	152	36197	20	FALSE	FALSE
rs2908289_A	110.12	Althete's foot	infectious diseases	0.524519	0.313081	1.10993	0.10339	0.178745	53856	303	53553	19	FALSE	FALSE
rs10766395_C	599.1	Urinary obstruction	genitourinary	0.299649	0.313084	1.09119	0.0865106	0.381859	44832	283	44549	415	FALSE	FALSE
rs7946714_C	656.5	Hematological disorders of newborn	pregnancy complications	0.506774	0.313084	1.15147	0.139813	0.215491	61831	161	61670	56	FALSE	FALSE
rs1016565_A	458	Hypotension	circulatory system	0.815747	0.313086	0.978227	0.0218217	0.309684	56054	5705	50349	118	FALSE	FALSE
rs7163757_T	250.21	Type 2 diabetes with ketoacidosis	endocrine/metabolic	0.890125	0.313088	0.877135	0.129956	0.422248	44063	124	43939	23	FALSE	FALSE
rs1799884_T	369	Infection of the eye	sense organs	0.472578	0.313088	1.05121	0.049507	0.178717	55515	1377	54138	1	FALSE	FALSE
rs2908297_T	283.21	Hemolytic-uremic syndrome	hematopoietic	0.238247	0.31309	0.699519	0.35426	0.155447	40020	40	39980	10	FALSE	FALSE
rs11042985_G	751.11	Congenital anomalies of female genital organs	congenital anomalies	0.850295	0.313092	0.856639	0.153396	0.413698	33568	92	33476	138	FALSE	FALSE
rs78028320_A	353.2	Nerve root lesions	neurological	0.231823	0.313104	0.846138	0.165626	0.188866	53980	133	53847	295	FALSE	FALSE
rs580240_T	276.13	Hyperpotassemia	endocrine/metabolic	0.260462	0.313106	1.02694	0.0263525	0.486167	43736	3242	40494	4	FALSE	FALSE
rs4701619_C	618	Genital prolapse	genitourinary	0.770144	0.313107	0.940547	0.0607634	0.187307	34892	970	33922	53	FALSE	FALSE
rs1905505_A	250.41	Impaired fasting glucose	endocrine/metabolic	0.770223	0.313109	0.950595	0.0502288	0.289516	44754	1033	43721	251	FALSE	FALSE
rs10766395_C	736.6	Unequal leg length (acquired)	musculoskeletal	0.142008	0.313116	0.846317	0.165421	0.380218	53977	82	53895	482	FALSE	FALSE
rs2285676_G	594	Urinary calculus	genitourinary	0.352165	0.313122	1.02759	0.0269819	0.37677	59827	3096	56731	26	FALSE	FALSE
rs2924447_A	289.1	Myelofibrosis	hematopoietic	0.63664	0.313128	0.823413	0.192625	0.142129	45325	130	45195	447	FALSE	FALSE
rs117252445_A	695.2	Bullous dermatoses	dermatologic	0.236582	0.31313	1.37323	0.314435	0.0554472	52816	73	52743	93	FALSE	FALSE
rs1250095_T	275.2	Disorders of copper metabolism	endocrine/metabolic	0.98585	0.313131	1.29988	0.260016	0.379085	55233	30	55203	317	FALSE	FALSE
rs4513637_G	530.6	Diverticulum of esophagus, acquired	digestive	0.185963	0.313132	0.767884	0.261846	0.174855	36942	61	36881	369	FALSE	FALSE
rs6031558_C	293.1	Swelling, mass, or lump in head and neck [Space-occupying lesion, intracranial NOS]	mental disorders	0.952396	0.313141	1.03888	0.0378194	0.328198	60232	1603	58629	26	FALSE	FALSE
rs7163757_T	476	Allergic rhinitis	respiratory	0.976955	0.313151	0.981906	0.0181031	0.422406	49514	7345	42169	25	FALSE	FALSE
rs62405452_A	172	Skin cancer	neoplasms	0.0832542	0.313153	1.03499	0.0340989	0.106954	58011	5325	52686	11	FALSE	FALSE
rs62405453_A	172	Skin cancer	neoplasms	0.0832542	0.313153	1.03499	0.0340989	0.106954	58011	5325	52686	11	FALSE	FALSE
rs62405454_C	172	Skin cancer	neoplasms	0.0832542	0.313153	1.03499	0.0340989	0.106954	58011	5325	52686	11	FALSE	FALSE
rs11708067_G	415.11	Pulmonary embolism and infarction, acute	circulatory system	0.0718605	0.313161	1.04665	0.0452064	0.235942	52602	1372	51230	3	FALSE	FALSE
rs62405452_A	519.9	Symptoms involving respiratory system and other chest symptoms	respiratory	0.0739407	0.313161	1.05455	0.0526581	0.10763	58083	1882	56201	11	FALSE	FALSE
rs62405453_A	519.9	Symptoms involving respiratory system and other chest symptoms	respiratory	0.0739407	0.313161	1.05455	0.0526581	0.10763	58083	1882	56201	11	FALSE	FALSE
rs62405454_C	519.9	Symptoms involving respiratory system and other chest symptoms	respiratory	0.0739407	0.313161	1.05455	0.0526581	0.10763	58083	1882	56201	11	FALSE	FALSE
rs4812816_A	729.7	Nontraumatic compartment syndrome	musculoskeletal	0.456865	0.313163	1.34075	0.290724	0.215612	46899	31	46868	42	FALSE	FALSE
rs6899343_T	753.2	Congenital anomalies of posterior segment of eye	congenital anomalies	0.937826	0.313169	1.24831	0.219898	0.247599	61234	52	61182	492	FALSE	FALSE
rs1971152_C	270	Disorders of protein plasma/amino-acid transport and metabolism	endocrine/metabolic	0.74296	0.313174	0.953799	0.0468999	0.41	59578	966	58612	450	FALSE	FALSE
rs10771372_T	726.1	Enthesopathy	musculoskeletal	0.639219	0.313179	1.0343	0.0334382	0.19119	49694	3155	46539	409	FALSE	FALSE
rs79896666_C	585	Renal failure	genitourinary	0.135388	0.313179	0.965036	0.0352876	0.0568894	55977	10096	45881	123	FALSE	FALSE
rs78551082_T	585	Renal failure	genitourinary	0.135388	0.313179	0.965036	0.0352876	0.0568894	55977	10096	45881	123	FALSE	FALSE
rs74628648_T	585	Renal failure	genitourinary	0.135388	0.313179	0.965036	0.0352876	0.0568894	55977	10096	45881	123	FALSE	FALSE
rs10116772_A	772.2	Spasm of muscle	symptoms	0.649005	0.313188	1.0384	0.0373595	0.409827	55044	1512	53532	41	FALSE	FALSE
rs10860209_A	757	Congenital anomalies of the integument	congenital anomalies	0.264619	0.313193	0.698879	0.355243	0.152043	60289	39	60250	359	FALSE	FALSE
rs12531914_A	447	Other disorders of arteries and arterioles	circulatory system	0.899687	0.313194	0.954127	0.0465611	0.26865	52211	1248	50963	113	FALSE	FALSE
rs4887810_A	411.9	Other acute and subacute forms of ischemic heart disease	circulatory system	0.58563	0.313198	0.873919	0.133627	0.327512	46235	139	46096	257	FALSE	FALSE
rs6438788_G	241.1	Nontoxic uninodular goiter	endocrine/metabolic	0.453439	0.313201	1.04547	0.0440935	0.461237	50318	1072	49246	64	FALSE	FALSE
rs4984980_A	345.1	Epilepsy	neurological	0.5909	0.313206	1.04594	0.0445342	0.189207	48357	1689	46668	529	FALSE	FALSE
rs4660895_T	550.5	Ventral hernia	digestive	0.200249	0.313207	0.948209	0.052731	0.295263	55166	906	54260	34	FALSE	FALSE
rs12631733_T	278.11	Morbid obesity	endocrine/metabolic	0.1564	0.313209	1.04484	0.0434927	0.160282	50798	3861	46937	141	FALSE	FALSE
rs6103716_C	430.2	Intracerebral hemorrhage	circulatory system	0.694984	0.31321	1.0676	0.0648626	0.314668	52932	552	52380	66	FALSE	FALSE
rs55754152_A	274.21	Chondrocalcinosis	endocrine/metabolic	0.944273	0.313222	1.23274	0.20748	0.0515508	59873	195	59678	40	FALSE	FALSE
rs2941257_T	535.8	Other specified gastritis	digestive	0.494698	0.313225	1.07992	0.0762368	0.261473	53843	439	53404	230	FALSE	FALSE
rs6749367_T	560.3	Peritoneal or intestinal adhesions	digestive	0.628808	0.313226	1.1304	0.121541	0.253517	40654	170	40484	285	FALSE	FALSE
rs9489217_C	306	Other mental disorder	mental disorders	0.781998	0.313235	0.968903	0.0313257	0.449603	38395	2193	36202	15	FALSE	FALSE
rs142848532_T	599.1	Urinary obstruction	genitourinary	0.0800297	0.31324	1.20312	0.183371	0.0476233	44516	280	44236	737	FALSE	FALSE
rs1250109_C	499	Cystic fibrosis	respiratory	0.374038	0.313242	0.878088	0.12892	0.172356	63302	233	63069	21	FALSE	FALSE
rs10937714_C	191.11	Cancer of brain	neoplasms	0.00559651	0.313244	0.930271	0.0716742	0.212074	60849	611	60238	665	FALSE	FALSE
rs11708903_G	624.9	stress incontinence, female	genitourinary	0.599229	0.313247	0.951139	0.0496766	0.456739	31518	852	30666	52	FALSE	FALSE
rs8121252_T	751.22	Other specified congenital anomalies of kidney	congenital anomalies	0.13677	0.31325	1.10112	0.0955238	0.341535	59294	238	59056	210	FALSE	FALSE
rs10860209_A	90.2	Gonococcal infections	infectious diseases	0.0230561	0.31325	1.26827	0.235671	0.151911	62576	61	62515	368	FALSE	FALSE
rs79896666_C	189.11	Malignant neoplasm of kidney, except pelvis	neoplasms	0.287446	0.31325	1.10752	0.101266	0.0566022	61835	844	60991	137	FALSE	FALSE
rs78551082_T	189.11	Malignant neoplasm of kidney, except pelvis	neoplasms	0.287446	0.31325	1.10752	0.101266	0.0566022	61835	844	60991	137	FALSE	FALSE
rs74628648_T	189.11	Malignant neoplasm of kidney, except pelvis	neoplasms	0.287446	0.31325	1.10752	0.101266	0.0566022	61835	844	60991	137	FALSE	FALSE
rs2133705_C	300	Anxiety disorders	mental disorders	0.382489	0.313258	1.01601	0.0157479	0.487601	46455	10840	35615	808	FALSE	FALSE
rs12531914_A	535.2	Atrophic gastritis	digestive	0.926745	0.313259	0.931367	0.0705091	0.267846	54046	537	53509	114	FALSE	FALSE
rs35533056_A	145.5	Cancer of the mouth floor	neoplasms	0.824907	0.313266	1.18784	0.170704	0.385091	61018	70	60948	326	FALSE	FALSE
rs72650616_A	291	Other specified nonpsychotic and/or transient mental disorders	mental disorders	0.103295	0.313268	1.0489	0.0473475	0.107202	51846	2402	49444	92	FALSE	FALSE
rs4400674_A	447.7	Aortic ectasia	circulatory system	0.794056	0.313269	0.94405	0.0570977	0.385326	51738	669	51069	1	FALSE	FALSE
rs13136239_A	199.4	Neurofibromatosis	neoplasms	0.618051	0.313273	1.18571	0.16893	0.331026	44634	77	44557	528	FALSE	FALSE
rs6867984_A	260.2	severe protein-calorie malnutrition	endocrine/metabolic	0.347872	0.313277	0.944897	0.0562091	0.108242	45172	1827	43345	8	FALSE	FALSE
rs10116772_A	579	Other symptoms involving abdomen and pelvis	digestive	0.225346	0.313278	0.974044	0.0260811	0.409911	52082	3264	48818	46	FALSE	FALSE
rs4558932_C	531	Peptic ulcer (excl. esophageal)	digestive	0.335672	0.313285	1.04752	0.0460386	0.212395	60491	1419	59072	605	FALSE	FALSE
rs10766395_C	627	Menopausal and postmenopausal disorders	genitourinary	0.461299	0.313285	0.975349	0.0247534	0.383466	28082	4397	23685	216	FALSE	FALSE
rs6031558_C	253.7	Other disorders of neurohypophysis	endocrine/metabolic	0.947421	0.313295	1.14635	0.135453	0.327861	53660	118	53542	21	FALSE	FALSE
rs2403205_T	153	Colorectal cancer	neoplasms	0.688778	0.313297	0.966606	0.0336838	0.370489	52594	2030	50564	147	FALSE	FALSE
rs62405452_A	653	Problems associated with amniotic cavity and membranes	pregnancy complications	0.304118	0.313302	1.10184	0.0961831	0.105128	34458	546	33912	7	FALSE	FALSE
rs62405453_A	653	Problems associated with amniotic cavity and membranes	pregnancy complications	0.304118	0.313302	1.10184	0.0961831	0.105128	34458	546	33912	7	FALSE	FALSE
rs62405454_C	653	Problems associated with amniotic cavity and membranes	pregnancy complications	0.304118	0.313302	1.10184	0.0961831	0.105128	34458	546	33912	7	FALSE	FALSE
rs117252445_A	855	Complication of nervous system device, implant, and graft	injuries & poisonings	0.476994	0.31331	0.852089	0.158746	0.0558827	54167	436	53731	94	FALSE	FALSE
rs1519480_C	728	Disorders of muscle, ligament, and fascia	musculoskeletal	0.426626	0.313313	1.11492	0.10789	0.327172	47093	192	46901	5	FALSE	FALSE
rs1016565_A	295	Schizophrenia and other psychotic disorders	mental disorders	0.260086	0.313315	1.05343	0.0516236	0.30873	37021	889	36132	88	FALSE	FALSE
rs6136447_G	530.13	Barrett's esophagus	digestive	0.610724	0.313324	1.10405	0.0981769	0.139523	37553	422	37131	110	FALSE	FALSE
rs72648855_T	749.2	Congenital anomalies of skull and face bones	congenital anomalies	0.105019	0.313341	1.16568	0.152055	0.107104	62229	212	62017	27	FALSE	FALSE
rs72650615_C	749.2	Congenital anomalies of skull and face bones	congenital anomalies	0.105019	0.313341	1.16568	0.152055	0.107104	62229	212	62017	27	FALSE	FALSE
rs8070737_T	264.3	Delayed milestones	endocrine/metabolic	0.203319	0.313342	1.08133	0.0775533	0.18021	43971	636	43335	17	FALSE	FALSE
rs3087948_T	560.2	Impaction of intestine	digestive	0.941947	0.313342	1.14496	0.134262	0.188763	40882	174	40708	43	FALSE	FALSE
rs10734253_G	965	Poisoning by analgesics, antipyretics, and antirheumatics	injuries & poisonings	0.215665	0.313343	1.04894	0.0473928	0.438245	47227	917	46310	97	FALSE	FALSE
rs1250109_C	536	Disorders of function of stomach	digestive	0.428227	0.313344	1.04808	0.046575	0.17236	55236	1633	53603	17	FALSE	FALSE
rs6867984_A	751.11	Congenital anomalies of female genital organs	congenital anomalies	0.0462933	0.313344	1.24861	0.220222	0.104936	33692	92	33600	8	FALSE	FALSE
rs6817471_C	642.1	Preeclampsia and eclampsia	pregnancy complications	0.0366831	0.313346	1.09056	0.0859846	0.334113	34846	309	34537	20	FALSE	FALSE
rs28578604_T	363.3	Chorioretinal scars	sense organs	0.73129	0.313349	1.15739	0.144973	0.219965	57016	128	56888	70	FALSE	FALSE
rs62432360_C	720	Spinal stenosis	musculoskeletal	0.676259	0.313357	1.03819	0.0371724	0.177988	51304	2672	48632	714	FALSE	FALSE
rs4513637_G	283	Acquired hemolytic anemias	hematopoietic	0.893206	0.313365	1.14206	0.131755	0.17534	39797	186	39611	395	FALSE	FALSE
rs1519480_C	803.2	Fracture of radius and ulna	injuries & poisonings	0.269833	0.313365	1.04444	0.0431286	0.326771	52067	1243	50824	3	FALSE	FALSE
rs11042984_C	288.2	Elevated white blood cell count	hematopoietic	0.891119	0.313377	0.976275	0.0238161	0.413202	49471	4059	45412	234	FALSE	FALSE
rs72979712_T	259.8	Polyglandular activity in multiple endocrine adenomatosis	endocrine/metabolic	0.849396	0.313377	0.485507	0.716713	0.0524773	53547	39	53508	56	FALSE	FALSE
rs6128461_T	302.1	Decreased libido	mental disorders	0.250466	0.313387	1.1147	0.107709	0.377929	36360	181	36179	38	FALSE	FALSE
rs1364809_C	750.22	Congenital anomaly of gallbladder, bile ducts, liver, pancreas	congenital anomalies	0.0163688	0.313391	1.41522	0.344481	0.0250063	59365	120	59245	10	FALSE	FALSE
rs11890449_T	759.1	Anomalies of endocrine glands, congenital	congenital anomalies	0.946823	0.313404	1.69102	0.521109	0.0515138	60576	24	60552	49	FALSE	FALSE
rs6485473_G	747	Cardiac and circulatory congenital anomalies	congenital anomalies	0.284234	0.313404	1.02848	0.0278528	0.315913	61357	3157	58200	72	FALSE	FALSE
rs2133705_C	117	Mycoses	infectious diseases	0.507509	0.313405	0.945451	0.055642	0.48805	53388	662	52726	891	FALSE	FALSE
rs6026592_A	755.6	Other congenital anomalies of lower limb, including pelvic girdle	congenital anomalies	0.183894	0.313408	0.905584	0.0983791	0.380559	61022	228	60794	162	FALSE	FALSE
rs7693_T	735.22	Claw toe (acquired)	musculoskeletal	0.340857	0.31341	0.734961	0.305466	0.36398	54323	26	54297	58	FALSE	FALSE
rs234866_A	253.5	Pituitary dwarfism	endocrine/metabolic	0.892973	0.31342	0.886759	0.11922	0.307077	53612	182	53430	139	FALSE	FALSE
rs6899343_T	350.2	Abnormality of gait	neurological	0.835924	0.313422	0.97076	0.0294386	0.247361	56739	3409	53330	462	FALSE	FALSE
rs76177300_A	695.81	Erythema nodosum	dermatologic	0.990301	0.313426	0.555334	0.583483	0.0459354	52182	59	52123	746	FALSE	FALSE
rs55754152_A	442.1	Aortic aneurysm	circulatory system	0.927499	0.313428	0.908217	0.095503	0.0511862	52309	1270	51039	34	FALSE	FALSE
rs6136447_G	446.8	Thrombotic microangiopathy	circulatory system	0.439992	0.313428	1.38084	0.320113	0.139376	50952	33	50919	161	FALSE	FALSE
rs1250109_C	377.1	Optic atrophy	sense organs	0.501931	0.31343	0.859509	0.150185	0.172756	54334	172	54162	19	FALSE	FALSE
rs2948567_T	70.3	Viral hepatitis C	infectious diseases	0.607347	0.313439	0.958154	0.042406	0.333774	50669	1313	49356	258	FALSE	FALSE
rs11890449_T	594.8	Renal colic	genitourinary	0.825262	0.313443	0.632267	0.454794	0.0515954	56788	76	56712	47	FALSE	FALSE
rs6103716_C	524.3	Anomalies of tooth position/malocclusion	digestive	0.898862	0.313448	1.08962	0.0851487	0.314879	57862	310	57552	72	FALSE	FALSE
rs1250109_C	874	Complication of amputation stump	injuries & poisonings	0.250749	0.31345	0.845912	0.166011	0.172841	55794	144	55650	17	FALSE	FALSE
rs10133035_T	743.11	Osteoporosis NOS	musculoskeletal	0.459607	0.31345	1.02832	0.0277053	0.352707	55033	3502	51531	403	FALSE	FALSE
rs4558932_C	270.3	Disorders of plasma protein metabolism	endocrine/metabolic	0.122931	0.31345	1.06378	0.0613359	0.212141	59246	781	58465	596	FALSE	FALSE
rs142848532_T	353.1	Nerve plexus lesions	neurological	0.194757	0.313452	1.29783	0.258622	0.0474853	53406	130	53276	873	FALSE	FALSE
rs78028320_A	241.2	Nontoxic multinodular goiter	endocrine/metabolic	0.336749	0.313454	1.05222	0.0504938	0.188234	50376	1321	49055	282	FALSE	FALSE
rs4237150_C	580	Nephritis; nephrosis; renal sclerosis	genitourinary	0.573744	0.313455	1.04376	0.0424873	0.412591	47043	1168	45875	116	FALSE	FALSE
rs10766394_G	291.8	Alteration of consciousness	mental disorders	0.602272	0.31346	1.03421	0.0333676	0.375396	51447	1999	49448	84	FALSE	FALSE
rs112412537_A	264	Lack of normal physiological development	endocrine/metabolic	0.686918	0.313465	1.10205	0.096403	0.0392218	44822	1999	42823	589	FALSE	FALSE
rs2941257_T	214	Lipoma	neoplasms	0.92747	0.31347	1.07015	0.0672643	0.260835	61631	556	61075	260	FALSE	FALSE
rs62405452_A	751.11	Congenital anomalies of female genital organs	congenital anomalies	0.0506267	0.313473	1.24854	0.220224	0.104948	33693	92	33601	7	FALSE	FALSE
rs62405453_A	751.11	Congenital anomalies of female genital organs	congenital anomalies	0.0506267	0.313473	1.24854	0.220224	0.104948	33693	92	33601	7	FALSE	FALSE
rs62405454_C	751.11	Congenital anomalies of female genital organs	congenital anomalies	0.0506267	0.313473	1.24854	0.220224	0.104948	33693	92	33601	7	FALSE	FALSE
rs117252445_A	253.7	Other disorders of neurohypophysis	endocrine/metabolic	0.59786	0.313474	0.721354	0.324046	0.0557899	53585	118	53467	99	FALSE	FALSE
rs2523507_G	747.1	Cardiac congenital anomalies	congenital anomalies	0.983472	0.313477	1.0312	0.03048	0.260373	61168	2908	58260	8	FALSE	FALSE
rs35498576_C	911	Blister	injuries & poisonings	0.449952	0.313483	0.785138	0.239989	0.280992	63064	49	63015	135	FALSE	FALSE
rs6026592_A	473.3	Paralysis/spasm of vocal cords or larynx	respiratory	0.903177	0.313497	0.930342	0.0716361	0.379989	42521	428	42093	106	FALSE	FALSE
rs4237150_C	530.9	Heartburn	digestive	0.390768	0.313511	1.0716	0.0686122	0.413225	37580	440	37140	99	FALSE	FALSE
rs4433533_G	938	Dermatitis due to solar radiation	dermatologic	0.715317	0.313512	0.95345	0.0472951	0.215922	50157	1415	48742	11	FALSE	FALSE
rs34506303_G	245.1	Thyroiditis, acute and subacute	endocrine/metabolic	0.777691	0.313514	1.26937	0.236653	0.157681	48557	59	48498	864	FALSE	FALSE
rs11708067_G	79.1	Varicella infection	infectious diseases	0.527285	0.313518	0.723974	0.320479	0.236221	49621	33	49588	3	FALSE	FALSE
rs10116772_A	690.1	Seborrheic dermatitis	dermatologic	0.912016	0.313527	1.05422	0.0523905	0.409979	53554	759	52795	38	FALSE	FALSE
rs1250542_A	513.8	Disorders of diaphragm	respiratory	0.984058	0.313528	0.909896	0.09369	0.373082	58258	250	58008	162	FALSE	FALSE
rs867635_T	289.1	Myelofibrosis	hematopoietic	0.74595	0.313528	1.23738	0.211337	0.078975	45736	130	45606	17	FALSE	FALSE
rs11042984_C	442.4	Arterial dissection	circulatory system	0.818512	0.31353	1.17249	0.157895	0.413868	50939	82	50857	225	FALSE	FALSE
rs1250542_A	514.1	Abnormal results of function study of pulmonary system	respiratory	0.959361	0.313532	1.13073	0.121907	0.374139	52693	140	52553	145	FALSE	FALSE
rs8121252_T	519.8	Other diseases of respiratory system, NEC	respiratory	0.275336	0.313534	0.927426	0.0747563	0.341309	56440	412	56028	193	FALSE	FALSE
rs2908289_A	364.2	Corneal edema	sense organs	0.664351	0.313541	0.792497	0.230762	0.179363	57013	75	56938	18	FALSE	FALSE
rs1519480_C	656.4	Hemorrhage of fetus or newborn	pregnancy complications	0.154266	0.313545	1.15403	0.142146	0.326878	61838	122	61716	5	FALSE	FALSE
rs2908289_A	610.8	Other specified benign mammary dysplasias	genitourinary	0.406298	0.313547	1.14234	0.13205	0.177699	28371	181	28190	8	FALSE	FALSE
rs925095_T	653	Problems associated with amniotic cavity and membranes	pregnancy complications	0.377749	0.313547	1.06565	0.0630886	0.381049	34363	543	33820	108	FALSE	FALSE
rs12746673_C	694.2	Other dyschromia	dermatologic	0.281451	0.313549	1.0449	0.0435838	0.209016	53649	1624	52025	868	FALSE	FALSE
rs2268570_G	916	Contusion	injuries & poisonings	0.959463	0.313552	0.962087	0.0383516	0.419817	59233	1431	57802	297	FALSE	FALSE
rs757209_A	751.22	Other specified congenital anomalies of kidney	congenital anomalies	0.292518	0.313553	0.90826	0.0954807	0.407191	58949	234	58715	568	FALSE	FALSE
rs4887810_A	712	Infective connective tissue disorders	musculoskeletal	0.222217	0.313554	1.12591	0.117674	0.325563	51758	161	51597	290	FALSE	FALSE
rs234866_A	803.21	Colles' fracture	injuries & poisonings	0.555472	0.313575	1.12629	0.118013	0.30661	50874	163	50711	123	FALSE	FALSE
rs76177300_A	155.1	Malignant neoplasm of liver, primary	neoplasms	0.925965	0.313577	0.849209	0.162193	0.0461418	54766	496	54270	777	FALSE	FALSE
rs2523506_T	315	Develomental delays and disorders	mental disorders	0.644998	0.313578	0.949616	0.0513004	0.16033	59574	1622	57952	25	FALSE	FALSE
rs4660895_T	711.1	Pyogenic arthritis	musculoskeletal	0.0705278	0.313581	1.09085	0.0862859	0.295075	52163	315	51848	28	FALSE	FALSE
rs8003022_G	610.4	Benign neoplasm of breast	genitourinary	0.937855	0.313589	1.10141	0.095853	0.395338	28401	224	28177	22	FALSE	FALSE
rs6483215_A	136	Other infectious and parasitic diseases	infectious diseases	0.639601	0.31359	1.06412	0.0616762	0.236146	60850	714	60136	75	FALSE	FALSE
rs10993460_C	379.9	Pain, swelling or discharge of eye	sense organs	0.736045	0.313593	1.16802	0.154121	0.0886183	54368	227	54141	40	FALSE	FALSE
rs497273_C	446.8	Thrombotic microangiopathy	circulatory system	0.067816	0.313595	1.28869	0.251687	0.345436	50872	33	50839	242	FALSE	FALSE
rs2971670_T	569.1	Toxic gastroenteritis and colitis	digestive	0.289376	0.313601	0.787928	0.236528	0.178757	51500	72	51428	45	FALSE	FALSE
rs3775094_A	271	Disorders of carbohydrate transport and metabolism	endocrine/metabolic	0.994931	0.313612	0.94375	0.0574527	0.462816	62460	614	61846	355	FALSE	FALSE
rs4887810_A	790.6	Other abnormal blood chemistry	symptoms	0.391377	0.313617	1.02612	0.0255883	0.325343	57281	3762	53519	314	FALSE	FALSE
rs2523507_G	709.6	Other specified diffuse diseases of connective tissue	dermatologic	0.992191	0.313625	0.899585	0.105018	0.261919	52121	245	51876	8	FALSE	FALSE
rs9489217_C	495.2	Asthma with exacerbation	respiratory	0.68968	0.313628	0.955447	0.0452307	0.450857	49020	1013	48007	20	FALSE	FALSE
rs2564929_T	210	Benign neoplasm of lip, oral cavity, and pharynx	neoplasms	0.409636	0.313628	1.10842	0.102157	0.328474	61463	211	61252	15	FALSE	FALSE
rs12631733_T	714.2	Juvenile rheumatoid arthritis	musculoskeletal	0.232378	0.31363	0.8853	0.120905	0.161089	53402	287	53115	151	FALSE	FALSE
rs6031558_C	112.3	Candidiasis of skin and nails	infectious diseases	0.935576	0.313636	0.906346	0.0975907	0.328166	53796	247	53549	25	FALSE	FALSE
rs3213571_C	550.5	Ventral hernia	digestive	0.959837	0.313637	0.912973	0.0903605	0.0833999	55090	905	54185	114	FALSE	FALSE
rs2564929_T	272	Disorders of lipoid metabolism	endocrine/metabolic	0.536798	0.313645	0.984589	0.0154134	0.328256	58596	19146	39450	15	FALSE	FALSE
rs11564710_A	305.2	Eating disorder	mental disorders	0.596762	0.313647	0.93296	0.0688694	0.4184	36593	456	36137	84	FALSE	FALSE
rs13282002_C	433.12	Cerebral atherosclerosis	circulatory system	0.381251	0.313653	1.12187	0.114133	0.158628	52371	269	52102	358	FALSE	FALSE
rs62405452_A	285.1	Acute posthemorrhagic anemia	hematopoietic	0.146602	0.313658	1.03659	0.0356659	0.107121	44683	4700	39983	10	FALSE	FALSE
rs62405453_A	285.1	Acute posthemorrhagic anemia	hematopoietic	0.146602	0.313658	1.03659	0.0356659	0.107121	44683	4700	39983	10	FALSE	FALSE
rs62405454_C	285.1	Acute posthemorrhagic anemia	hematopoietic	0.146602	0.313658	1.03659	0.0356659	0.107121	44683	4700	39983	10	FALSE	FALSE
rs8074454_C	690	Erythematosquamous dermatosis	dermatologic	0.11964	0.313661	1.05634	0.0544004	0.331081	53585	767	52818	14	FALSE	FALSE
rs10766394_G	270.11	Disturbances of sulphur-bearing amino-acid metabolism	endocrine/metabolic	0.254188	0.313661	0.77447	0.253656	0.376769	58987	36	58951	92	FALSE	FALSE
rs11002898_A	433.5	Cerebral aneurysm	circulatory system	0.0438595	0.313664	0.919882	0.0828834	0.250313	52726	408	52318	125	FALSE	FALSE
rs6817471_C	227.3	Benign neoplasm of pituitary gland and craniopharyngeal duct (pouch)	neoplasms	0.0885753	0.313665	1.1004	0.0949512	0.336143	61404	243	61161	39	FALSE	FALSE
rs6817471_C	427	Cardiac dysrhythmias	circulatory system	0.427132	0.313666	1.0146	0.0143856	0.335092	55158	17694	37464	33	FALSE	FALSE
rs10937714_C	362	Other retinal disorders	sense organs	0.203729	0.313666	0.961947	0.0385046	0.212283	58104	2202	55902	637	FALSE	FALSE
rs777355_A	261.41	Rickets or osteomalacia	endocrine/metabolic	0.134467	0.313667	0.809686	0.209525	0.482295	43179	47	43132	231	FALSE	FALSE
rs12302189_A	612.1	Galactorrhea	genitourinary	0.837003	0.313683	1.39202	0.328289	0.0549824	55545	65	55480	104	FALSE	FALSE
rs35533056_A	202.24	Large cell lymphoma	neoplasms	0.871666	0.313687	1.16363	0.150413	0.385346	59841	91	59750	319	FALSE	FALSE
rs2564929_T	512.7	Shortness of breath	respiratory	0.631274	0.313692	1.01733	0.0170499	0.328309	43287	12194	31093	7	FALSE	FALSE
rs10842991_T	334	Degenerative disease of the spinal cord	neurological	0.708124	0.313694	0.932588	0.0692727	0.190841	47461	713	46748	426	FALSE	FALSE
rs1905505_A	442	Other aneurysm	circulatory system	0.950585	0.313695	0.960393	0.0401116	0.289778	52454	1668	50786	295	FALSE	FALSE
rs72648855_T	411	Ischemic Heart Disease	circulatory system	0.0203755	0.313697	0.972559	0.0276172	0.107036	57644	11319	46325	26	FALSE	FALSE
rs72650615_C	411	Ischemic Heart Disease	circulatory system	0.0203755	0.313697	0.972559	0.0276172	0.107036	57644	11319	46325	26	FALSE	FALSE
rs2239525_G	527	Diseases of the salivary glands	digestive	0.951878	0.313698	0.941161	0.0601898	0.259795	59316	741	58575	0	FALSE	FALSE
rs2239526_G	527	Diseases of the salivary glands	digestive	0.951878	0.313698	0.941161	0.0601898	0.259795	59316	741	58575	0	FALSE	FALSE
rs76369685_A	797	Shock	symptoms	0.489332	0.313699	0.923533	0.0789575	0.0589544	61556	1563	59993	412	FALSE	FALSE
rs35533056_A	704.12	Telogen effluvium	dermatologic	0.949377	0.313711	1.17362	0.15891	0.384528	57789	81	57708	300	FALSE	FALSE
rs1016565_A	315.3	Mental retardation	mental disorders	0.891816	0.313712	0.928032	0.0741361	0.310105	58306	449	57857	125	FALSE	FALSE
rs2268569_T	401.1	Essential hypertension	circulatory system	0.350444	0.313713	1.02698	0.0264257	0.0812834	57644	25881	31763	11	FALSE	FALSE
rs4701619_C	368.3	Anisometropia	sense organs	0.969955	0.313717	1.273	0.239594	0.186529	57774	50	57724	76	FALSE	FALSE
rs10116772_A	619.3	Noninflammatory disorders of cervix	genitourinary	0.676243	0.313718	0.867256	0.141367	0.407958	31100	107	30993	28	FALSE	FALSE
rs11075256_G	288.3	Eosinophilia	hematopoietic	0.227565	0.313719	0.896257	0.108718	0.295003	45769	215	45554	68	FALSE	FALSE
rs4433533_G	805	Fracture of vertebral column without mention of spinal cord injury	injuries & poisonings	0.62344	0.31372	0.955138	0.0455598	0.215404	52325	1509	50816	14	FALSE	FALSE
rs9901746_A	290.16	Vascular dementia	mental disorders	0.134676	0.313741	0.898629	0.106099	0.406317	49214	195	49019	528	FALSE	FALSE
rs116761056_T	300.1	Anxiety disorder	mental disorders	0.402207	0.313743	0.93956	0.0618862	0.0186903	45612	9493	36119	132	FALSE	FALSE
rs7163757_T	443.1	Raynaud's syndrome	circulatory system	0.974941	0.313746	1.0649	0.062422	0.422417	51564	524	51040	30	FALSE	FALSE
rs11890449_T	250.12	Type 1 diabetes with renal manifestations	endocrine/metabolic	0.919372	0.313752	1.18116	0.16528	0.0522498	44249	319	43930	36	FALSE	FALSE
rs925095_T	705.8	Hyperhidrosis	dermatologic	0.859252	0.313757	1.0901	0.0856413	0.382459	56308	285	56023	162	FALSE	FALSE
rs580240_T	513.3	Hypoventilation	respiratory	0.213703	0.313761	0.943222	0.0580267	0.484891	58772	617	58155	7	FALSE	FALSE
rs13282002_C	369	Infection of the eye	sense organs	0.809264	0.313764	0.947092	0.0539623	0.159085	55156	1372	53784	378	FALSE	FALSE
rs1848068_T	509	Respiratory failure, insufficiency, arrest	respiratory	0.320454	0.313766	1.01957	0.0192417	0.335606	50534	7418	43116	31	FALSE	FALSE
rs7946714_C	379.2	Disorders of vitreous body	sense organs	0.74111	0.313774	0.959408	0.0411373	0.215771	56034	1904	54130	57	FALSE	FALSE
rs10766395_C	117	Mycoses	infectious diseases	0.071261	0.313778	0.943736	0.0574872	0.380728	53768	661	53107	495	FALSE	FALSE
rs6817471_C	801	Fracture of ankle and foot	injuries & poisonings	0.103717	0.313779	1.03909	0.0380643	0.334625	52384	1590	50794	35	FALSE	FALSE
rs112412537_A	750.13	Congenital anomalies of mouth/tongue	congenital anomalies	0.7284	0.313786	0.600482	0.506321	0.0391814	58612	83	58529	762	FALSE	FALSE
rs11708067_G	345.12	Partial epilepsy	neurological	0.0835995	0.313786	1.05179	0.0501306	0.234788	48269	1126	47143	2	FALSE	FALSE
rs580240_T	626.12	Excessive or frequent menstruation	genitourinary	0.871964	0.313787	1.04818	0.0467181	0.487824	24843	980	23863	5	FALSE	FALSE
rs2908296_T	870	Open wounds of head; neck; and trunk	injuries & poisonings	0.0331354	0.313792	1.05505	0.0531968	0.154028	56957	1345	55612	60	FALSE	FALSE
rs6026592_A	297.1	Suicidal ideation	mental disorders	0.502405	0.313794	0.945624	0.0555058	0.377724	36843	718	36125	99	FALSE	FALSE
rs4433533_G	375.1	Dry eyes	sense organs	0.584386	0.313794	0.964279	0.0361109	0.21525	56683	2514	54169	15	FALSE	FALSE
rs6026592_A	740	Osteoarthrosis	musculoskeletal	0.0311862	0.313795	0.982764	0.0172607	0.380398	57938	10437	47501	150	FALSE	FALSE
rs72727388_C	626.14	Irregular menstrual bleeding	genitourinary	0.903933	0.313795	1.11284	0.106144	0.275748	23808	219	23589	296	FALSE	FALSE
rs76177300_A	443.7	Peripheral angiopathy in diseases classified elsewhere	circulatory system	0.950808	0.313797	1.21	0.189244	0.0460764	50655	271	50384	723	FALSE	FALSE
rs8003022_G	371.3	Inflammation of eyelids	sense organs	0.989693	0.313799	1.0518	0.0501393	0.392648	54936	840	54096	45	FALSE	FALSE
rs6867984_A	289.3	Personal history of diseases of blood and blood-forming organs	hematopoietic	0.187013	0.313799	1.1727	0.158154	0.106983	45797	187	45610	11	FALSE	FALSE
rs142848532_T	429.1	Heart transplant/surgery	circulatory system	0.554005	0.313802	0.873623	0.134131	0.0469844	49559	712	48847	815	FALSE	FALSE
rs4887810_A	860	Bone marrow or stem cell transplant	neoplasms	0.330292	0.313804	0.903723	0.100501	0.326003	62915	236	62679	337	FALSE	FALSE
rs1250095_T	428	Congestive heart failure; nonhypertensive	circulatory system	0.962139	0.313804	0.98074	0.0193075	0.379216	56423	7057	49366	311	FALSE	FALSE
rs116761056_T	496.2	Chronic bronchitis	respiratory	0.647109	0.313806	0.859511	0.150299	0.0186738	49374	1465	47909	127	FALSE	FALSE
rs3775094_A	473.3	Paralysis/spasm of vocal cords or larynx	respiratory	0.991249	0.313807	1.07131	0.0683838	0.463566	42392	428	41964	242	FALSE	FALSE
rs10133035_T	525.2	Atrophy of edentulous alveolar ridge	digestive	0.424981	0.313808	0.718622	0.328037	0.352205	57255	23	57232	406	FALSE	FALSE
rs2403205_T	705	Disorders of sweat glands	dermatologic	0.302234	0.313815	0.910718	0.0928488	0.369679	56288	258	56030	155	FALSE	FALSE
rs79896666_C	700	Corns and callosities	dermatologic	0.321724	0.313815	0.841237	0.171638	0.0560894	56196	375	55821	123	FALSE	FALSE
rs78551082_T	700	Corns and callosities	dermatologic	0.321724	0.313815	0.841237	0.171638	0.0560894	56196	375	55821	123	FALSE	FALSE
rs74628648_T	700	Corns and callosities	dermatologic	0.321724	0.313815	0.841237	0.171638	0.0560894	56196	375	55821	123	FALSE	FALSE
rs2380949_G	636.1	Threatened premature labor	pregnancy complications	0.183852	0.313816	1.12233	0.114577	0.0940694	33066	427	32639	30	FALSE	FALSE
rs11626787_G	427.6	Premature beats	circulatory system	0.302973	0.313817	0.957473	0.0431449	0.348919	38658	1269	37389	106	FALSE	FALSE
rs6749367_T	574.2	Calculus of bile duct	digestive	0.36523	0.313819	1.08797	0.0837075	0.253628	56843	367	56476	414	FALSE	FALSE
rs2523507_G	496	Chronic airway obstruction	respiratory	0.960559	0.313819	0.976215	0.0238993	0.260895	53349	5332	48017	8	FALSE	FALSE
rs4400674_A	738.4	Acquired spondylolisthesis	musculoskeletal	0.661291	0.31382	0.951976	0.0488622	0.384958	55271	919	54352	1	FALSE	FALSE
rs34506303_G	569.2	Gastrointestinal complications	digestive	0.571441	0.313821	0.946479	0.0546115	0.158298	51997	1354	50643	911	FALSE	FALSE
rs4400674_A	286.6	Defibrination syndrome	hematopoietic	0.706767	0.313822	1.16805	0.15422	0.384851	47786	86	47700	1	FALSE	FALSE
rs72979712_T	564.9	Personal history of diseases of digestive system	digestive	0.302878	0.313822	0.828048	0.187329	0.0524848	41050	339	40711	43	FALSE	FALSE
rs7163757_T	528.1	Stomatitis and mucositis	digestive	0.994471	0.313823	0.948279	0.0527246	0.422106	59286	748	58538	37	FALSE	FALSE
rs6817471_C	626.11	Absent or infrequent menstruation	genitourinary	0.273912	0.313823	0.932623	0.0692532	0.33501	24353	501	23852	16	FALSE	FALSE
rs2380949_G	947	Urticaria	dermatologic	0.16677	0.313823	0.902306	0.102064	0.0955195	49325	620	48705	53	FALSE	FALSE
rs580240_T	279.7	Other immunological findings	endocrine/metabolic	0.174764	0.313827	0.95738	0.0432423	0.485856	57199	1101	56098	7	FALSE	FALSE
rs724016_G	594.2	Calculus of lower urinary tract	genitourinary	0.44746	0.313833	0.888324	0.11757	0.43523	56894	151	56743	14	FALSE	FALSE
rs4930046_A	371	Inflammation of the eye	sense organs	0.355657	0.313835	0.969463	0.0307911	0.481319	55805	2251	53554	630	FALSE	FALSE
rs3733227_C	527	Diseases of the salivary glands	digestive	0.0176178	0.313836	1.05691	0.0549526	0.335621	59314	741	58573	2	FALSE	FALSE
rs4887810_A	286.11	Von willebrand's disease	hematopoietic	0.12908	0.313837	0.851072	0.160106	0.326692	47534	95	47439	272	FALSE	FALSE
rs11075255_A	172.1	Melanomas of skin, dx or hx	neoplasms	0.86131	0.313848	1.03905	0.0380304	0.402027	53923	1489	52434	280	FALSE	FALSE
rs6438788_G	729.3	Panniculitis	musculoskeletal	0.687478	0.313848	1.20737	0.187097	0.461616	46907	57	46850	57	FALSE	FALSE
rs2074090_G	571.81	Portal hypertension	digestive	0.0935475	0.313849	1.04747	0.0460486	0.351782	47484	1057	46427	272	FALSE	FALSE
rs10116772_A	286.12	Congenital deficiency of other clotting factors (including factor VII)	hematopoietic	0.137877	0.313852	0.848345	0.163297	0.409495	47743	81	47662	42	FALSE	FALSE
rs34506303_G	758	Chromosomal anomalies and genetic disorders	congenital anomalies	0.525391	0.313852	1.09596	0.0909817	0.158549	60054	450	59604	1056	FALSE	FALSE
rs16860758_G	478	Throat pain	respiratory	0.592485	0.313854	1.08895	0.084608	0.184639	42250	446	41804	427	FALSE	FALSE
rs10734253_G	624.9	stress incontinence, female	genitourinary	0.255144	0.313856	0.951053	0.0498281	0.439184	31505	854	30651	65	FALSE	FALSE
rs11776904_C	184.11	Malignant neoplasm of ovary	neoplasms	0.0236434	0.313856	1.09951	0.0941935	0.158485	29315	405	28910	508	FALSE	FALSE
rs3087948_T	253.7	Other disorders of neurohypophysis	endocrine/metabolic	0.920639	0.313863	0.836345	0.177445	0.187558	53610	117	53493	69	FALSE	FALSE
rs11626787_G	394.2	Mitral valve disease	circulatory system	0.716592	0.313864	0.924725	0.0777033	0.347767	50679	380	50299	147	FALSE	FALSE
rs12746673_C	963	Poisoning by primarily systemic agents	injuries & poisonings	0.381066	0.313865	0.94734	0.0537133	0.208977	46809	1108	45701	754	FALSE	FALSE
rs4930046_A	790.1	Elevated sedimentation rate	symptoms	0.299407	0.313867	1.08602	0.0819334	0.481682	53527	301	53226	598	FALSE	FALSE
rs7163757_T	427.9	Palpitations	circulatory system	0.956318	0.313877	0.978063	0.0220248	0.423039	42398	4931	37467	23	FALSE	FALSE
rs2908289_A	199.4	Neurofibromatosis	neoplasms	0.256321	0.313879	1.21937	0.196933	0.179364	45126	78	45048	16	FALSE	FALSE
rs12531914_A	637	Short gestation; low birth weight; and fetal growth retardation	pregnancy complications	0.903791	0.313886	1.14537	0.134768	0.268611	60286	136	60150	128	FALSE	FALSE
rs12453443_G	277.4	Disorders of bilirubin excretion	endocrine/metabolic	0.190976	0.313886	1.08941	0.0850316	0.404354	58795	287	58508	696	FALSE	FALSE
rs7163757_T	428	Congestive heart failure; nonhypertensive	circulatory system	0.920807	0.313887	0.981121	0.0189255	0.42212	56683	7086	49597	35	FALSE	FALSE
rs1510148_T	743.4	Stress fracture	musculoskeletal	0.805816	0.313889	1.14166	0.131551	0.261971	51813	140	51673	240	FALSE	FALSE
rs2908289_A	261.2	Vitamin B-complex deficiencies	endocrine/metabolic	0.729503	0.313892	0.956098	0.0445789	0.179392	45197	1861	43336	15	FALSE	FALSE
rs35498576_C	441.1	Acute vascular insufficiency of intestine	circulatory system	0.765512	0.313895	1.1307	0.121973	0.28004	51123	160	50963	112	FALSE	FALSE
rs78028320_A	465	Acute upper respiratory infections of multiple or unspecified sites	respiratory	0.653954	0.313899	1.02221	0.0218147	0.187868	53386	8334	45052	292	FALSE	FALSE
rs28582094_G	716.1	Unspecified polyarthropathy or polyarthritis	musculoskeletal	0.239266	0.313903	0.758308	0.274725	0.267262	51878	39	51839	39	FALSE	FALSE
rs7946714_C	257	Testicular dysfunction	endocrine/metabolic	0.636475	0.313905	0.942634	0.0586624	0.21596	24442	924	23518	17	FALSE	FALSE
rs5210_A	292.4	Altered mental status	mental disorders	0.754177	0.313905	1.0245	0.0240355	0.375714	53570	4068	49502	25	FALSE	FALSE
rs1519480_C	270.34	Alpha-1-antitrypsin deficiency	endocrine/metabolic	0.073316	0.313908	1.15655	0.144426	0.326308	59139	105	59034	3	FALSE	FALSE
rs11075256_G	965.1	Opiates and related narcotics causing adverse effects in therapeutic use	injuries & poisonings	0.371954	0.313915	1.04453	0.0432595	0.295458	47643	1318	46325	77	FALSE	FALSE
rs8121252_T	464	Acute sinusitis	respiratory	0.136454	0.313916	1.02457	0.0240988	0.341908	49370	4230	45140	171	FALSE	FALSE
rs11708067_G	224	Benign neoplasm of eye	neoplasms	0.095476	0.313918	0.888412	0.117493	0.235894	61089	217	60872	2	FALSE	FALSE
rs34351_C	597.2	Urinary complications NEC	genitourinary	0.581661	0.31392	1.12274	0.114964	0.329712	56513	167	56346	83	FALSE	FALSE
rs7693_T	722	Intervertebral disc disorders	musculoskeletal	0.340601	0.31392	0.977581	0.0225163	0.364526	54243	5011	49232	53	FALSE	FALSE
rs10937714_C	626.13	Irregular menstrual cycle	genitourinary	0.495693	0.313923	1.05919	0.0571067	0.213536	24572	951	23621	262	FALSE	FALSE
rs10766394_G	736.6	Unequal leg length (acquired)	musculoskeletal	0.211938	0.313924	0.84697	0.164932	0.376051	54353	83	54270	89	FALSE	FALSE
rs76369685_A	474.2	Chronic tonsillitis and adenoiditis	respiratory	0.67043	0.313927	1.09543	0.0905134	0.0590701	43059	1147	41912	299	FALSE	FALSE
rs2908289_A	359	Muscular dystrophies and other myopathies	neurological	0.687737	0.313932	1.05657	0.0546448	0.179142	56793	1137	55656	19	FALSE	FALSE
rs8070737_T	960	Poisoning by antibiotics	injuries & poisonings	0.16001	0.313934	0.963053	0.0373851	0.180609	49001	2621	46380	21	FALSE	FALSE
rs9901746_A	597.2	Urinary complications NEC	genitourinary	0.498452	0.313937	0.891143	0.114449	0.406527	56011	163	55848	604	FALSE	FALSE
rs11708903_G	722.9	Other and unspecified disc disorder	musculoskeletal	0.0688656	0.313945	0.897422	0.107479	0.453842	49396	178	49218	68	FALSE	FALSE
rs10814915_T	197	Chemotherapy	neoplasms	0.762034	0.313947	0.982349	0.0176858	0.425605	53122	8135	44987	97	FALSE	FALSE
rs12531914_A	277.7	Dysmetabolic syndrome X	endocrine/metabolic	0.916896	0.313949	1.0816	0.0778981	0.268537	59463	411	59052	124	FALSE	FALSE
rs10734253_G	721	Spondylosis and allied disorders	musculoskeletal	0.196899	0.313958	1.02428	0.0238265	0.439065	53278	4095	49183	106	FALSE	FALSE
rs1250109_C	433.2	Occlusion of cerebral arteries	circulatory system	0.389898	0.31396	0.958704	0.0418814	0.172382	54652	2228	52424	18	FALSE	FALSE
rs757209_A	362.5	Toxic maculopathy of retina	sense organs	0.0289277	0.31396	1.16638	0.152842	0.407514	56079	87	55992	528	FALSE	FALSE
rs28578604_T	257	Testicular dysfunction	endocrine/metabolic	0.705581	0.31396	1.05913	0.0570523	0.219436	24424	922	23502	35	FALSE	FALSE
rs144155527_T	795.8	Abnormal tumor markers	symptoms	0.077857	0.313973	0.745661	0.291467	0.0177553	62094	443	61651	171	FALSE	FALSE
rs2908289_A	560.4	Other intestinal obstruction	digestive	0.119501	0.313977	0.949964	0.0509792	0.180083	42139	1402	40737	14	FALSE	FALSE
rs2403205_T	198.2	Secondary malignancy of respiratory organs	neoplasms	0.936425	0.313982	1.03262	0.0318821	0.370956	47236	2292	44944	131	FALSE	FALSE
rs10937714_C	621	Endometrial hyperplasia	genitourinary	0.425213	0.313986	1.14619	0.13551	0.212469	33765	153	33612	374	FALSE	FALSE
rs79896666_C	495.2	Asthma with exacerbation	respiratory	0.722334	0.313987	0.902629	0.101742	0.0570106	48947	1013	47934	97	FALSE	FALSE
rs78551082_T	495.2	Asthma with exacerbation	respiratory	0.722334	0.313987	0.902629	0.101742	0.0570106	48947	1013	47934	97	FALSE	FALSE
rs74628648_T	495.2	Asthma with exacerbation	respiratory	0.722334	0.313987	0.902629	0.101742	0.0570106	48947	1013	47934	97	FALSE	FALSE
rs1848067_T	260.3	Adult failure to thrive	endocrine/metabolic	0.145103	0.313988	0.952404	0.048432	0.36045	44296	982	43314	39	FALSE	FALSE
rs11989843_G	198.3	Secondary malignant neoplasm of digestive systems	neoplasms	0.769127	0.31399	1.05712	0.0551638	0.194125	45772	1049	44723	370	FALSE	FALSE
rs11263762_A	604.3	Peyronie's disease	genitourinary	0.122661	0.313995	1.14199	0.131864	0.41285	19650	119	19531	29	FALSE	FALSE
rs10842991_T	218.1	Uterine leiomyoma	neoplasms	0.23608	0.313996	1.06998	0.0671776	0.191118	30714	715	29999	282	FALSE	FALSE
rs1519480_C	180.3	Cervical intraepithelial neoplasia [CIN] [Cervical dysplasia]	neoplasms	0.696363	0.314006	1.06752	0.064889	0.326229	27965	548	27417	3	FALSE	FALSE
rs8070737_T	204.21	Myeloid leukemia, acute	neoplasms	0.329869	0.314007	1.07395	0.0708554	0.181841	60685	648	60037	24	FALSE	FALSE
rs4513637_G	958	Certain early complications of trauma or procedure	injuries & poisonings	0.0278041	0.314009	0.923183	0.0793848	0.176105	61821	578	61243	613	FALSE	FALSE
rs34506303_G	523.1	Gingivitis	digestive	0.744947	0.314012	0.91353	0.0898248	0.158745	57208	513	56695	995	FALSE	FALSE
rs79896666_C	227.2	Benign neoplasm of parathyroid gland	neoplasms	0.490538	0.314014	0.657718	0.416135	0.0567985	61146	79	61067	136	FALSE	FALSE
rs78551082_T	227.2	Benign neoplasm of parathyroid gland	neoplasms	0.490538	0.314014	0.657718	0.416135	0.0567985	61146	79	61067	136	FALSE	FALSE
rs74628648_T	227.2	Benign neoplasm of parathyroid gland	neoplasms	0.490538	0.314014	0.657718	0.416135	0.0567985	61146	79	61067	136	FALSE	FALSE
rs2285676_G	260.21	Kwashiorkor	endocrine/metabolic	0.0555487	0.314014	0.765947	0.264833	0.376807	43367	33	43334	17	FALSE	FALSE
rs34506303_G	573	Other disorders of liver	digestive	0.7303	0.314016	0.952817	0.0480043	0.157382	47642	1741	45901	858	FALSE	FALSE
rs3087948_T	969	Poisoning by psychotropic agents	injuries & poisonings	0.873876	0.314018	0.851683	0.159452	0.187902	46487	146	46341	59	FALSE	FALSE
rs35533056_A	709.4	Polymyositis	dermatologic	0.943897	0.314027	1.18648	0.169837	0.384745	51694	71	51623	269	FALSE	FALSE
rs10842991_T	580.4	Renal sclerosis, NOS	genitourinary	0.491033	0.31403	1.14335	0.13306	0.191759	45745	169	45576	424	FALSE	FALSE
rs34506303_G	942	Infusion and transfusion reaction	injuries & poisonings	0.869558	0.314035	0.794477	0.22852	0.15864	48030	84	47946	858	FALSE	FALSE
rs6899343_T	759.1	Anomalies of endocrine glands, congenital	congenital anomalies	0.869784	0.314038	0.687872	0.371631	0.247498	60160	24	60136	479	FALSE	FALSE
rs3775094_A	285.2	Anemia of chronic disease	hematopoietic	0.986646	0.31404	1.02427	0.0238189	0.463189	43764	3986	39778	244	FALSE	FALSE
rs7632381_C	401.3	Other hypertensive complications	circulatory system	0.949927	0.31404	1.03819	0.0372264	0.434289	33366	1603	31763	7	FALSE	FALSE
rs62405452_A	289.3	Personal history of diseases of blood and blood-forming organs	hematopoietic	0.183371	0.314046	1.1726	0.158155	0.106992	45798	187	45611	10	FALSE	FALSE
rs62405453_A	289.3	Personal history of diseases of blood and blood-forming organs	hematopoietic	0.183371	0.314046	1.1726	0.158155	0.106992	45798	187	45611	10	FALSE	FALSE
rs62405454_C	289.3	Personal history of diseases of blood and blood-forming organs	hematopoietic	0.183371	0.314046	1.1726	0.158155	0.106992	45798	187	45611	10	FALSE	FALSE
rs11989843_G	729.7	Nontraumatic compartment syndrome	musculoskeletal	0.971989	0.314059	0.682442	0.379519	0.195053	46590	29	46561	366	FALSE	FALSE
rs13282002_C	707.3	Chronic ulcer of unspecified site	dermatologic	0.513293	0.314061	1.11095	0.104511	0.158678	59706	321	59385	405	FALSE	FALSE
rs35533056_A	8	Intestinal infection	infectious diseases	0.844692	0.314066	0.959227	0.0413499	0.384926	61226	1276	59950	325	FALSE	FALSE
rs12531914_A	759	Other and unspecified congenital anomalies	congenital anomalies	0.939161	0.314071	1.06372	0.0613584	0.269277	61147	677	60470	132	FALSE	FALSE
rs777355_A	537	Other disorders of stomach and duodenum	digestive	0.309325	0.314075	1.04173	0.0406086	0.481575	54601	1246	53355	287	FALSE	FALSE
rs2380949_G	381.2	Eustachian tube disorders	sense organs	0.181258	0.314079	0.943627	0.0576376	0.0953126	56215	1892	54323	61	FALSE	FALSE
rs6103716_C	275.5	Disorders of calcium/phosphorus metabolism	endocrine/metabolic	0.837912	0.314079	1.03778	0.0368344	0.314246	57194	1754	55440	71	FALSE	FALSE
rs3775094_A	457.2	Encounter for long-term (current) use of antiplatelets/antithrombotics	circulatory system	0.951843	0.31408	0.944309	0.0569204	0.462487	45184	641	44543	253	FALSE	FALSE
rs72727388_C	798.1	Chronic fatigue syndrome	symptoms	0.386659	0.31408	1.0585	0.0564759	0.272251	36740	805	35935	479	FALSE	FALSE
rs2074090_G	221	Benign neoplasm of other female genital organs	neoplasms	0.475941	0.314086	1.22603	0.202425	0.354957	27447	51	27396	157	FALSE	FALSE
rs2239525_G	701.4	Keloid scar	dermatologic	0.971304	0.314087	1.1164	0.109382	0.26094	56147	209	55938	0	FALSE	FALSE
rs2239526_G	701.4	Keloid scar	dermatologic	0.971304	0.314087	1.1164	0.109382	0.26094	56147	209	55938	0	FALSE	FALSE
rs3775094_A	198.3	Secondary malignant neoplasm of digestive systems	neoplasms	0.985229	0.314088	1.04536	0.0440656	0.462078	45871	1055	44816	265	FALSE	FALSE
rs8074454_C	592.2	Urethritis and urethral syndrome	genitourinary	0.78813	0.314089	0.809391	0.21007	0.331392	45932	56	45876	12	FALSE	FALSE
rs7405696_C	289.5	Diseases of spleen	hematopoietic	0.237751	0.314098	1.09123	0.0867317	0.406718	45518	276	45242	395	FALSE	FALSE
rs76177300_A	458.1	Orthostatic hypotension	circulatory system	0.98614	0.314103	0.895397	0.109758	0.0456298	50833	1067	49766	734	FALSE	FALSE
rs1411435_G	446.5	Giant cell arteritis	circulatory system	0.165661	0.314104	0.780182	0.246588	0.0953619	51142	118	51024	51	FALSE	FALSE
rs3213571_C	567	Peritonitis and retroperitoneal infections	digestive	0.40251	0.314107	1.07911	0.0756316	0.0836969	52493	1122	51371	106	FALSE	FALSE
rs9489217_C	225.1	Benign neoplasm of brain, cranial nerves, meninges	neoplasms	0.814366	0.314114	1.06552	0.0630456	0.45071	61361	509	60852	22	FALSE	FALSE
rs12746673_C	804	Fracture of hand or wrist	injuries & poisonings	0.486793	0.314121	0.941131	0.0602739	0.209001	50928	879	50049	827	FALSE	FALSE
rs7632381_C	411.1	Unstable angina (intermediate coronary syndrome)	circulatory system	0.640598	0.314122	0.965362	0.0350202	0.435643	48231	1893	46338	6	FALSE	FALSE
rs11075256_G	531.5	Gastrojejunal ulcer	digestive	0.0561532	0.314132	0.810788	0.208375	0.294763	59614	61	59553	91	FALSE	FALSE
rs1250109_C	540.1	Appendicitis	digestive	0.347762	0.314132	1.10697	0.100963	0.17228	62941	324	62617	21	FALSE	FALSE
rs116761056_T	694.3	Vascular disorders of skin	dermatologic	0.130848	0.314135	2.06607	0.720903	0.0193402	52714	25	52689	148	FALSE	FALSE
rs10766395_C	253.7	Other disorders of neurohypophysis	endocrine/metabolic	0.233402	0.314138	0.870867	0.137362	0.381161	53219	117	53102	483	FALSE	FALSE
rs2403205_T	962	Poisoning by hormones and synthetic substitutes	injuries & poisonings	0.553582	0.314143	1.10212	0.0965983	0.371129	46504	227	46277	127	FALSE	FALSE
rs12453443_G	726.3	Bursitis	musculoskeletal	0.150872	0.314148	0.946015	0.0551351	0.404074	47104	715	46389	555	FALSE	FALSE
rs2380949_G	259.1	Nonspecific abnormal results of other endocrine function study	endocrine/metabolic	0.125846	0.314148	0.806981	0.213059	0.0954755	53663	154	53509	57	FALSE	FALSE
rs6128461_T	41.2	Streptococcus infection	infectious diseases	0.295034	0.314153	1.04149	0.0403838	0.379554	52696	1329	51367	49	FALSE	FALSE
rs580240_T	614	Inflammatory diseases of female pelvic organs	genitourinary	0.710899	0.314154	0.961551	0.0389528	0.487556	32465	1380	31085	6	FALSE	FALSE
rs867635_T	145.2	Cancer of tongue	neoplasms	0.863951	0.314155	1.12846	0.120068	0.0792136	61675	434	61241	26	FALSE	FALSE
rs1250095_T	428.3	Heart failure with reduced EF [Systolic or combined heart failure]	circulatory system	0.928997	0.314157	0.972904	0.0272916	0.379389	52541	3175	49366	288	FALSE	FALSE
rs12302189_A	361.1	Retinal detachment with retinal defect	sense organs	0.955343	0.314157	1.23029	0.205905	0.0552225	57051	193	56858	105	FALSE	FALSE
rs2523506_T	613.9	Breast disorder NOS	genitourinary	0.834988	0.314158	0.784462	0.241181	0.160732	59481	76	59405	25	FALSE	FALSE
rs8074454_C	279.1	Immunity deficiency	endocrine/metabolic	0.440235	0.314163	1.03473	0.0339168	0.330879	58121	2030	56091	17	FALSE	FALSE
rs11564710_A	613.7	Other signs and symptoms in breast	genitourinary	0.563953	0.31417	1.08102	0.0773976	0.416246	59657	346	59311	128	FALSE	FALSE
rs11776904_C	362.21	Macular degeneration, dry	sense organs	0.727653	0.314171	0.870396	0.137909	0.158285	55817	221	55596	954	FALSE	FALSE
rs2285676_G	701.6	Acquired acanthosis nigricans	dermatologic	0.236512	0.314174	0.842972	0.169718	0.377485	55997	83	55914	24	FALSE	FALSE
rs2523507_G	611.3	Lump or mass in breast	genitourinary	0.920801	0.314175	1.04262	0.041464	0.260751	57156	1586	55570	7	FALSE	FALSE
rs5210_A	371.2	Conjunctivitis, noninfectious	sense organs	0.257025	0.314177	1.04556	0.0442694	0.37703	55229	1111	54118	22	FALSE	FALSE
rs10771372_T	524.3	Anomalies of tooth position/malocclusion	digestive	0.638898	0.314177	0.898669	0.10615	0.192057	57475	309	57166	475	FALSE	FALSE
rs9489217_C	250.4	Abnormal glucose	endocrine/metabolic	0.883127	0.314179	1.01993	0.019606	0.450117	50388	6441	43947	18	FALSE	FALSE
rs2523506_T	327.4	Insomnia	neurological	0.140738	0.31419	0.969102	0.0311841	0.160661	50728	4364	46364	20	FALSE	FALSE
rs11075256_G	870.5	Open wound of lip and mouth	injuries & poisonings	0.0901831	0.31419	1.1949	0.176915	0.295185	55655	72	55583	85	FALSE	FALSE
rs4887810_A	743.1	Osteoporosis	musculoskeletal	0.480875	0.31419	1.02583	0.0253338	0.325949	55952	4337	51615	313	FALSE	FALSE
rs777355_A	418.1	Precordial pain	circulatory system	0.17859	0.31419	0.965244	0.0351475	0.48124	42085	1739	40346	218	FALSE	FALSE
rs4701619_C	754.2	Spondylolisthesis, congenital	congenital anomalies	0.912983	0.314191	0.809073	0.210505	0.186545	60953	87	60866	83	FALSE	FALSE
rs1250109_C	749	Congenital anomalies of face and neck	congenital anomalies	0.283106	0.314191	1.09413	0.0893859	0.172629	62446	427	62019	21	FALSE	FALSE
rs6026592_A	577.2	Chronic pancreatitis	digestive	0.178149	0.314198	1.08444	0.0805408	0.380302	60991	323	60668	158	FALSE	FALSE
rs2133705_C	448	Disease of capillaries	circulatory system	0.192567	0.314201	0.760668	0.271806	0.488712	50275	28	50247	861	FALSE	FALSE
rs925095_T	578	Gastrointestinal hemorrhage	digestive	0.959871	0.314204	0.977711	0.022397	0.3807	53378	4655	48723	158	FALSE	FALSE
rs8070737_T	332	Parkinson's disease	neurological	0.0463918	0.314216	0.924002	0.0785369	0.181264	47726	597	47129	17	FALSE	FALSE
rs16860758_G	446.5	Giant cell arteritis	circulatory system	0.147265	0.31422	1.18065	0.165006	0.184831	50649	114	50535	570	FALSE	FALSE
rs34506303_G	627.3	Postmenopausal atrophic vaginitis	genitourinary	0.495246	0.31422	0.939957	0.0615268	0.158687	24583	1111	23472	434	FALSE	FALSE
rs1016565_A	174.1	Breast cancer [female]	neoplasms	0.883134	0.314223	1.03219	0.0314798	0.309445	30768	2638	28130	68	FALSE	FALSE
rs1519480_C	870.2	Open wound of ear	injuries & poisonings	0.443294	0.314228	0.720387	0.325884	0.327138	55686	24	55662	5	FALSE	FALSE
rs925095_T	512.1	Wheezing	respiratory	0.926898	0.314239	0.955893	0.0448235	0.382842	32102	1100	31002	104	FALSE	FALSE
rs9489217_C	535.2	Atrophic gastritis	digestive	0.645086	0.314247	0.939551	0.0619601	0.450537	54141	537	53604	17	FALSE	FALSE
rs116761056_T	790.8	Elevated C-reactive protein (CRP)	symptoms	0.297001	0.314247	0.745192	0.292258	0.0190672	54072	416	53656	155	FALSE	FALSE
rs11002898_A	41.12	Methicillin resistant Staphylococcus aureus	infectious diseases	0.609019	0.314249	1.05245	0.0507986	0.251629	52323	1034	51289	127	FALSE	FALSE
rs3087948_T	611.1	Abnormal mammogram	genitourinary	0.939726	0.31425	1.03423	0.0334494	0.187451	58866	3351	55515	70	FALSE	FALSE
rs6103716_C	112.3	Candidiasis of skin and nails	infectious diseases	0.964185	0.314251	0.905207	0.0989636	0.314675	53757	247	53510	66	FALSE	FALSE
rs4660895_T	754.2	Spondylolisthesis, congenital	congenital anomalies	0.281951	0.314254	1.17742	0.162301	0.295186	61004	87	60917	33	FALSE	FALSE
rs1799884_T	619.1	Noninflammatory disorders of ovary, fallopian tube, and broad ligament	genitourinary	0.714125	0.314259	1.12548	0.11747	0.178391	31246	230	31016	1	FALSE	FALSE
rs2971670_T	225	Benign neoplasm of brain and other parts of nervous system	neoplasms	0.541297	0.314267	0.922282	0.0803967	0.178507	61387	563	60824	54	FALSE	FALSE
rs4984980_A	715.2	Ankylosing spondylitis	musculoskeletal	0.307029	0.314277	0.847907	0.163953	0.189202	52827	136	52691	597	FALSE	FALSE
rs1250590_A	303.1	Dissociative disorder	mental disorders	0.760526	0.314278	0.782684	0.243496	0.47347	35676	35	35641	606	FALSE	FALSE
rs10734253_G	958.1	Postoperative shock	injuries & poisonings	0.372231	0.314308	1.15091	0.139685	0.438234	61814	103	61711	125	FALSE	FALSE
rs4984980_A	320	Meningitis	neurological	0.617183	0.314308	0.898942	0.105878	0.188689	61702	315	61387	676	FALSE	FALSE
rs4660895_T	225.1	Benign neoplasm of brain, cranial nerves, meninges	neoplasms	0.0438986	0.314311	1.07111	0.0682725	0.295279	61347	509	60838	36	FALSE	FALSE
rs9489217_C	580.14	Chronic glomerulonephritis, NOS	genitourinary	0.721801	0.314311	0.862888	0.146559	0.449726	46058	96	45962	18	FALSE	FALSE
rs12631733_T	575.9	Nonspecific abnormal findings on radiological and other examination of biliary tract	digestive	0.722935	0.314316	1.17447	0.159827	0.160195	56859	132	56727	153	FALSE	FALSE
rs34351_C	443.9	Peripheral vascular disease, unspecified	circulatory system	0.74264	0.314317	1.03616	0.0353027	0.329602	53017	2022	50995	80	FALSE	FALSE
rs8003022_G	742.8	Articular cartilage disorder	musculoskeletal	0.960303	0.314324	1.23418	0.209116	0.394047	51858	46	51812	40	FALSE	FALSE
rs6885132_G	415.1	Acute pulmonary heart disease	circulatory system	0.330772	0.314329	1.06254	0.0602897	0.100968	52665	1521	51144	92	FALSE	FALSE
rs11776904_C	752.1	Neural tube defects	congenital anomalies	0.388071	0.31433	0.862542	0.146964	0.158294	60874	192	60682	1034	FALSE	FALSE
rs2971670_T	560.3	Peritoneal or intestinal adhesions	digestive	0.245539	0.31433	0.86052	0.149296	0.179823	40893	170	40723	32	FALSE	FALSE
rs4433533_G	498	Acute bronchospasm	respiratory	0.53908	0.31433	1.22018	0.197779	0.213986	48085	69	48016	10	FALSE	FALSE
rs1250109_C	287.3	Thrombocytopenia	hematopoietic	0.139097	0.314342	0.968149	0.0321711	0.172392	51493	3809	47684	19	FALSE	FALSE
rs2971670_T	727.7	Contracture of tendon (sheath)	musculoskeletal	0.44806	0.314344	1.14557	0.135068	0.178929	47041	172	46869	40	FALSE	FALSE
rs35498576_C	604.3	Peyronie's disease	genitourinary	0.0233271	0.314345	0.858378	0.151778	0.278754	19641	118	19523	35	FALSE	FALSE
rs34506303_G	803.21	Colles' fracture	injuries & poisonings	0.540772	0.314348	1.15816	0.145933	0.15914	50179	161	50018	865	FALSE	FALSE
rs16860758_G	275.3	Disorders of magnesium metabolism	endocrine/metabolic	0.65682	0.314349	0.954301	0.0464903	0.184304	56586	1641	54945	618	FALSE	FALSE
rs10937714_C	480	Pneumonia	respiratory	0.276994	0.314349	1.02293	0.0225361	0.212893	53609	6821	46788	576	FALSE	FALSE
rs11075256_G	327.6	Circadian rhythm sleep disorder	neurological	0.126723	0.314355	0.796011	0.226753	0.294766	46369	52	46317	68	FALSE	FALSE
rs6885132_G	159.3	Malignant neoplasm of gallbladder and extrahepatic bile ducts	neoplasms	0.19426	0.31436	1.17966	0.164218	0.100893	55088	180	54908	96	FALSE	FALSE
rs6136447_G	375.1	Dry eyes	sense organs	0.36862	0.314362	0.957413	0.043256	0.13998	56533	2508	54025	172	FALSE	FALSE
rs1799884_T	418	Nonspecific chest pain	circulatory system	0.431957	0.314362	0.981363	0.0186984	0.179065	55086	14539	40547	1	FALSE	FALSE
rs12453443_G	627.1	Postmenopausal bleeding	genitourinary	0.876485	0.31437	0.942019	0.0593681	0.401643	24228	616	23612	284	FALSE	FALSE
rs730497_A	618	Genital prolapse	genitourinary	0.768389	0.314373	0.93992	0.0615853	0.17815	34920	972	33948	25	FALSE	FALSE
rs117252445_A	454.11	Varicose veins of lower extremity, symptomtic	circulatory system	0.715307	0.314375	0.853402	0.157566	0.0555112	45135	442	44693	89	FALSE	FALSE
rs1971152_C	509.1	Respiratory failure	respiratory	0.952884	0.314376	0.978461	0.0216427	0.410971	47945	5110	42835	363	FALSE	FALSE
rs34506303_G	614.4	Inflammatory diseases of uterus, except cervix	genitourinary	0.311338	0.31438	0.669335	0.399047	0.157856	30607	33	30574	540	FALSE	FALSE
rs3802113_G	327.1	Hypersomnia	neurological	0.623054	0.314382	1.09421	0.0894914	0.165776	46774	435	46339	47	FALSE	FALSE
rs2403205_T	189.12	Malignant neoplasm of renal pelvis	neoplasms	0.601861	0.314389	1.11143	0.105014	0.370337	61143	192	60951	171	FALSE	FALSE
rs11650000_A	278.11	Morbid obesity	endocrine/metabolic	0.260759	0.314391	0.967803	0.0325297	0.454596	50767	3855	46912	170	FALSE	FALSE
rs5210_A	367.1	Myopia	sense organs	0.542582	0.314394	1.03712	0.0362313	0.377241	59177	1664	57513	27	FALSE	FALSE
rs144155527_T	172.1	Melanomas of skin, dx or hx	neoplasms	0.227144	0.314397	0.858815	0.151288	0.0176484	54056	1491	52565	140	FALSE	FALSE
rs2403205_T	165	Cancer within the respiratory system	neoplasms	0.835157	0.3144	0.969546	0.0307418	0.370383	62295	2468	59827	171	FALSE	FALSE
rs6026591_A	710.12	Chronic osteomyelitis	musculoskeletal	0.427535	0.314402	1.06491	0.0625118	0.380471	52297	544	51753	132	FALSE	FALSE
rs2380949_G	531.3	Duodenal ulcer	digestive	0.401909	0.314402	0.850234	0.161271	0.095595	59841	255	59586	63	FALSE	FALSE
rs10993460_C	327.4	Insomnia	neurological	0.519531	0.314403	0.960327	0.0402391	0.08861	50711	4360	46351	37	FALSE	FALSE
rs12531914_A	204	Leukemia	neoplasms	0.891473	0.314406	1.04846	0.0470382	0.268852	61095	1149	59946	125	FALSE	FALSE
rs8121252_T	362.27	Drusen (degenerative) of retina	sense organs	0.095325	0.31441	1.11792	0.1108	0.341704	56486	179	56307	197	FALSE	FALSE
rs10133035_T	509.1	Respiratory failure	respiratory	0.515957	0.31441	0.977736	0.0223806	0.353626	47956	5110	42846	350	FALSE	FALSE
rs730497_A	569.1	Toxic gastroenteritis and colitis	digestive	0.398237	0.314421	0.788297	0.236463	0.178695	51504	72	51432	37	FALSE	FALSE
rs72979712_T	281.13	Folate-deficiency anemia	hematopoietic	0.010789	0.314421	0.553188	0.588532	0.0522297	40006	54	39952	41	FALSE	FALSE
rs2380949_G	296.2	Depression	mental disorders	0.0293323	0.314423	0.972751	0.0274624	0.095113	46613	10434	36179	54	FALSE	FALSE
rs11650000_A	442.8	Aneurysm of other specified artery	circulatory system	0.136195	0.314425	0.900022	0.10471	0.453365	51088	188	50900	177	FALSE	FALSE
rs3213571_C	185	Cancer of prostate	neoplasms	0.222915	0.314432	0.928822	0.0734	0.0826747	22268	1657	20611	53	FALSE	FALSE
rs11708067_G	807	Fracture of ribs	injuries & poisonings	0.20813	0.314434	0.931197	0.0708619	0.236154	51405	580	50825	3	FALSE	FALSE
rs7946714_C	795	Other and nonspecific abnormal cytological, histological and immunological findings	symptoms	0.712616	0.314445	1.14051	0.130703	0.215445	61923	162	61761	60	FALSE	FALSE
rs34351_C	980	Encounter for long-term (current) use of antibiotics	infectious diseases	0.600662	0.314449	0.965566	0.0348337	0.330359	61126	1968	59158	87	FALSE	FALSE
rs6749367_T	557.1	Celiac disease	digestive	0.561453	0.314457	0.918698	0.0842989	0.253284	40877	393	40484	289	FALSE	FALSE
rs4887810_A	763	Thoracic or lumbosacral neuritis or radiculitis, unspecified	symptoms	0.587655	0.314464	0.968227	0.0320996	0.325612	57157	2392	54765	306	FALSE	FALSE
rs6889788_A	803.1	Fracture of humerus	injuries & poisonings	0.909276	0.314465	0.92831	0.0739535	0.185741	51421	649	50772	56	FALSE	FALSE
rs2268570_G	358.1	Myasthenia gravis	neurological	0.995103	0.314469	0.888438	0.117597	0.42002	55564	151	55413	276	FALSE	FALSE
rs1848068_T	626.11	Absent or infrequent menstruation	genitourinary	0.288182	0.314475	0.932711	0.0692534	0.334969	24356	501	23855	13	FALSE	FALSE
rs2908289_A	389.1	Sensorineural hearing loss	sense organs	0.672923	0.31448	0.963852	0.0366025	0.178221	57538	2813	54725	19	FALSE	FALSE
rs2523506_T	275.5	Disorders of calcium/phosphorus metabolism	endocrine/metabolic	0.500728	0.314485	1.0475	0.0461367	0.160683	57237	1754	55483	24	FALSE	FALSE
rs4930046_A	656	Other perinatal conditions of fetus or newborn	pregnancy complications	0.478499	0.314492	0.949878	0.0511227	0.481444	62056	986	61070	683	FALSE	FALSE
rs8121252_T	578	Gastrointestinal hemorrhage	digestive	0.316698	0.314495	0.977125	0.0230068	0.341719	53345	4658	48687	195	FALSE	FALSE
rs3802113_G	703	Diseases of nail, NOS	dermatologic	0.831088	0.314496	0.909672	0.0941223	0.165431	58387	442	57945	56	FALSE	FALSE
rs6128461_T	136	Other infectious and parasitic diseases	infectious diseases	0.219303	0.314497	1.05642	0.0545665	0.380364	60868	713	60155	53	FALSE	FALSE
rs11626787_G	757	Congenital anomalies of the integument	congenital anomalies	0.719501	0.314498	0.777847	0.249769	0.346811	60484	39	60445	159	FALSE	FALSE
rs1799884_T	351	Other peripheral nerve disorders	neurological	0.2433	0.314499	0.965626	0.0347758	0.178622	57227	3110	54117	1	FALSE	FALSE
rs72650616_A	519.9	Symptoms involving respiratory system and other chest symptoms	respiratory	0.0665551	0.314502	1.0544	0.0526618	0.107643	58002	1882	56120	97	FALSE	FALSE
rs1510148_T	401	Hypertension	circulatory system	0.628787	0.314503	0.983705	0.0163347	0.260824	57997	26359	31638	252	FALSE	FALSE
rs72650616_A	751.11	Congenital anomalies of female genital organs	congenital anomalies	0.0786283	0.314505	1.24795	0.22022	0.10497	33643	92	33551	57	FALSE	FALSE
rs867635_T	701.2	Scar conditions and fibrosis of skin	dermatologic	0.824581	0.314508	1.08097	0.077412	0.0788389	57034	1117	55917	22	FALSE	FALSE
rs12493_T	317.11	Alcoholic liver damage	mental disorders	0.758623	0.314512	1.08045	0.0769345	0.185901	47883	549	47334	63	FALSE	FALSE
rs72650616_A	246.7	Abnormal results of function study of thyroid	endocrine/metabolic	0.319498	0.314512	0.879007	0.128219	0.107331	49585	353	49232	83	FALSE	FALSE
rs11708067_G	370.2	Superficial keratitis	sense organs	0.0865424	0.314513	1.19468	0.176849	0.236338	54219	82	54137	3	FALSE	FALSE
rs10766395_C	759	Other and unspecified congenital anomalies	congenital anomalies	0.507777	0.314513	0.943842	0.0574639	0.380832	60759	671	60088	541	FALSE	FALSE
rs116761056_T	290.3	Other persistent mental disorders due to conditions classified elsewhere	mental disorders	0.116022	0.314517	0.790567	0.233652	0.0191723	50020	628	49392	139	FALSE	FALSE
rs78028320_A	260.2	severe protein-calorie malnutrition	endocrine/metabolic	0.0245082	0.314519	1.04431	0.0431067	0.187492	44946	1820	43126	251	FALSE	FALSE
rs1411435_G	727	Other disorders of synovium, tendon, and bursa	musculoskeletal	0.539892	0.314521	0.958224	0.0424288	0.0955078	50577	3715	46862	54	FALSE	FALSE
rs72979712_T	358	Myoneural disorders	neurological	0.427732	0.314525	1.20243	0.183286	0.0527267	55873	255	55618	61	FALSE	FALSE
rs10181515_T	733.2	Cyst of bone	musculoskeletal	0.115879	0.314526	1.2118	0.191007	0.225522	49738	71	49667	19	FALSE	FALSE
rs34506303_G	938.1	Acute dermatitis due to solar radiation	dermatologic	0.824375	0.314527	1.43244	0.35732	0.158717	47969	23	47946	858	FALSE	FALSE
rs11002898_A	530.2	Esophageal bleeding (varices/hemorrhage)	digestive	0.560493	0.314529	1.05373	0.0520353	0.250177	38117	985	37132	101	FALSE	FALSE
rs9489217_C	593	Hematuria	genitourinary	0.773149	0.314531	0.973706	0.0264932	0.449485	49005	3134	45871	15	FALSE	FALSE
rs10734253_G	250.23	Type 2 diabetes with ophthalmic manifestations	endocrine/metabolic	0.15779	0.314531	0.945519	0.0557004	0.440436	44574	694	43880	86	FALSE	FALSE
rs1250109_C	613.5	Mastodynia	genitourinary	0.495292	0.314532	0.932101	0.069911	0.172324	60189	778	59411	19	FALSE	FALSE
rs7531911_G	575.6	Cholesterolosis of gallbladder	digestive	0.327785	0.314535	0.772023	0.257262	0.29516	56876	41	56835	36	FALSE	FALSE
rs6749367_T	770	Myalgia and myositis unspecified	symptoms	0.312743	0.314541	0.970381	0.0298946	0.252961	59782	3279	56503	437	FALSE	FALSE
rs142848532_T	258	Iatrogenic endocrine disorders	endocrine/metabolic	0.03213	0.314544	1.48317	0.391938	0.0476132	52748	50	52698	896	FALSE	FALSE
rs10860209_A	573.4	Acute and subacute necrosis of liver	digestive	0.166368	0.314546	1.10826	0.102209	0.151852	46756	354	46402	284	FALSE	FALSE
rs6889788_A	317.11	Alcoholic liver damage	mental disorders	0.760022	0.314547	1.08045	0.0769346	0.185904	47885	549	47336	61	FALSE	FALSE
rs4558932_C	580	Nephritis; nephrosis; renal sclerosis	genitourinary	0.163673	0.314547	1.05242	0.0507979	0.21179	46716	1162	45554	452	FALSE	FALSE
rs2403205_T	150	Cancer of esophagus	neoplasms	0.800018	0.314555	1.07378	0.0707784	0.370117	55292	436	54856	151	FALSE	FALSE
rs34506303_G	275.51	Hypocalcemia	endocrine/metabolic	0.551371	0.314557	1.07515	0.0720501	0.157703	55300	697	54603	968	FALSE	FALSE
rs55754152_A	110.12	Althete's foot	infectious diseases	0.96632	0.314565	0.817081	0.200874	0.0511849	53844	303	53541	33	FALSE	FALSE
rs6136447_G	656.6	Perinatal disorders of digestive system	pregnancy complications	0.577853	0.314569	1.19199	0.17463	0.139061	61685	133	61552	181	FALSE	FALSE
rs55754152_A	465.4	Acute laryngitis and tracheitis	respiratory	0.932036	0.31457	0.790234	0.234096	0.0511707	45485	232	45253	29	FALSE	FALSE
rs72650616_A	278.4	Abnormal weight gain	endocrine/metabolic	0.0125001	0.314582	1.06454	0.0621866	0.107035	48503	1518	46985	83	FALSE	FALSE
rs6485473_G	241	Nontoxic nodular goiter	endocrine/metabolic	0.223167	0.314586	1.03512	0.034323	0.316182	51366	2108	49258	58	FALSE	FALSE
rs2133705_C	281.9	Deficiency anemias	hematopoietic	0.628343	0.31459	1.08407	0.0802678	0.487755	39648	319	39329	705	FALSE	FALSE
rs13282002_C	185	Cancer of prostate	neoplasms	0.735271	0.314593	1.05418	0.0524706	0.158345	22170	1654	20516	157	FALSE	FALSE
rs3775094_A	579.2	Splenomegaly	digestive	0.992285	0.314607	1.04835	0.046954	0.46271	49517	921	48596	282	FALSE	FALSE
rs116761056_T	270.1	Disturbances of amino-acid transport	endocrine/metabolic	0.754266	0.314607	0.488211	0.713014	0.018981	58980	105	58875	168	FALSE	FALSE
rs6899343_T	724	Other and unspecified disorders of back	musculoskeletal	0.838302	0.314614	1.05128	0.0497297	0.24673	50006	1103	48903	406	FALSE	FALSE
rs11626787_G	521	Diseases of hard tissues of teeth	digestive	0.551462	0.314616	0.961013	0.0395469	0.345867	58946	1469	57477	153	FALSE	FALSE
rs11042985_G	573.6	Nonspecific elevation of levels of transaminase or lactic acid dehydrogenase [LDH]	digestive	0.780337	0.314617	0.960002	0.0405937	0.413608	47811	1307	46504	183	FALSE	FALSE
rs10734253_G	722.8	Postlaminectomy syndrome	musculoskeletal	0.287723	0.314624	1.06056	0.0584677	0.438797	49785	602	49183	102	FALSE	FALSE
rs10464106_C	41.1	Staphylococcus infections	infectious diseases	0.204545	0.31463	0.951793	0.0491346	0.106785	53781	2370	51411	2	FALSE	FALSE
rs4930046_A	797.1	Cardiogenic shock	symptoms	0.389152	0.314631	1.06491	0.0625441	0.481697	60264	521	59743	660	FALSE	FALSE
rs2133705_C	41.8	H. pylori	infectious diseases	0.0265711	0.314634	1.14188	0.131941	0.488788	50704	117	50587	870	FALSE	FALSE
rs10860209_A	612.2	Hypertrophy of breast (Gynecomastia)	genitourinary	0.102143	0.314639	0.895576	0.109681	0.15207	55606	349	55257	331	FALSE	FALSE
rs62432360_C	187.1	Malignant neoplasm of unspecified male genital organ	neoplasms	0.000773896	0.314651	1.34516	0.29489	0.178228	25184	33	25151	341	FALSE	FALSE
rs2908289_A	155.1	Malignant neoplasm of liver, primary	neoplasms	0.720676	0.314664	0.917599	0.0855254	0.178688	55485	501	54984	19	FALSE	FALSE
rs6438788_G	613.1	Inflammatory disease of breast	genitourinary	0.318666	0.314671	0.909759	0.0940612	0.46225	59590	231	59359	71	FALSE	FALSE
rs1364809_C	446.3	Hypersensitivity angiitis	circulatory system	0.323378	0.314675	1.68195	0.51713	0.0255434	51109	48	51061	9	FALSE	FALSE
rs79896666_C	323.8	Encephalitis, non-infectious	neurological	0.41386	0.314677	0.743075	0.295347	0.0567449	62032	141	61891	140	FALSE	FALSE
rs78551082_T	323.8	Encephalitis, non-infectious	neurological	0.41386	0.314677	0.743075	0.295347	0.0567449	62032	141	61891	140	FALSE	FALSE
rs74628648_T	323.8	Encephalitis, non-infectious	neurological	0.41386	0.314677	0.743075	0.295347	0.0567449	62032	141	61891	140	FALSE	FALSE
rs6885132_G	341	Other demyelinating diseases of central nervous system	neurological	0.542949	0.314682	1.10032	0.0950824	0.100919	47647	581	47066	82	FALSE	FALSE
rs1250542_A	204.22	Myeloid leukemia, chronic	neoplasms	0.983844	0.314682	0.917779	0.0853338	0.374452	60192	299	59893	175	FALSE	FALSE
rs777355_A	801	Fracture of ankle and foot	injuries & poisonings	0.185877	0.314687	1.0372	0.0363316	0.48074	52155	1576	50579	275	FALSE	FALSE
rs5210_A	701.6	Acquired acanthosis nigricans	dermatologic	0.249208	0.314689	0.843136	0.169705	0.377409	55999	83	55916	23	FALSE	FALSE
rs1411435_G	756.3	Congenital anomalies of muscle, tendon, fascia, and connective tissue	congenital anomalies	0.000835751	0.31469	0.747218	0.289825	0.0953162	60976	89	60887	68	FALSE	FALSE
rs2924447_A	172.3	Carcinoma in situ of skin	neoplasms	0.7343	0.314696	1.09308	0.08852	0.141869	52721	506	52215	509	FALSE	FALSE
rs2908297_T	721.1	Spondylosis without myelopathy	musculoskeletal	0.560027	0.314696	0.966279	0.0341178	0.155652	53096	3830	49266	18	FALSE	FALSE
rs10181515_T	279.11	Deficiency of humoral immunity	endocrine/metabolic	0.263108	0.314697	1.10831	0.102287	0.22518	56346	260	56086	20	FALSE	FALSE
rs11890449_T	368.2	Diplopia and disorders of binocular vision	sense organs	0.930688	0.314702	1.13441	0.125439	0.0516328	58335	579	57756	49	FALSE	FALSE
rs11075255_A	946	Anaphylactic shock NOS	injuries & poisonings	0.853242	0.314702	0.89976	0.105059	0.402762	48700	193	48507	260	FALSE	FALSE
rs580240_T	722.7	Intervertebral disc disorder with myelopathy	musculoskeletal	0.234849	0.314708	0.900357	0.104401	0.486626	49461	187	49274	7	FALSE	FALSE
rs1905505_A	613.7	Other signs and symptoms in breast	genitourinary	0.798382	0.31471	0.917158	0.0860119	0.289039	59454	348	59106	329	FALSE	FALSE
rs2403205_T	250.15	Diabetes type 1 with peripheral circulatory disorders	endocrine/metabolic	0.740887	0.314711	1.18442	0.168344	0.372538	43919	74	43845	120	FALSE	FALSE
rs2523506_T	947	Urticaria	dermatologic	0.153629	0.314712	0.922829	0.0798807	0.161479	49350	622	48728	22	FALSE	FALSE
rs4775238_A	614.54	Abscess or ulceration of vulva	genitourinary	0.673594	0.314712	1.20768	0.187695	0.413631	31024	58	30966	129	FALSE	FALSE
rs142848532_T	622	Polyp of female genital organs	genitourinary	0.462564	0.314718	1.18937	0.172499	0.0464968	33755	320	33435	555	FALSE	FALSE
rs4400674_A	574.11	Cholelithiasis with acute cholecystitis	digestive	0.855418	0.314728	1.13329	0.124463	0.385486	57002	133	56869	1	FALSE	FALSE
rs580240_T	300.1	Anxiety disorder	mental disorders	0.494593	0.314735	0.983581	0.0164678	0.484902	45734	9524	36210	5	FALSE	FALSE
rs2268570_G	457.2	Encounter for long-term (current) use of antiplatelets/antithrombotics	circulatory system	0.960095	0.314744	0.943929	0.0573987	0.42011	45212	644	44568	223	FALSE	FALSE
rs1848067_T	270.35	Macroglobulinemia	endocrine/metabolic	0.452052	0.314748	1.35201	0.300001	0.36095	59004	23	58981	58	FALSE	FALSE
rs3775094_A	706	Diseases of sebaceous glands	dermatologic	0.992689	0.314748	1.02802	0.0274912	0.462555	58659	2779	55880	331	FALSE	FALSE
rs1364809_C	575.9	Nonspecific abnormal findings on radiological and other examination of biliary tract	digestive	0.418245	0.31475	0.601321	0.505943	0.0252136	56993	132	56861	9	FALSE	FALSE
rs580240_T	204.21	Myeloid leukemia, acute	neoplasms	0.230207	0.31475	1.05786	0.0559549	0.485231	60701	648	60053	7	FALSE	FALSE
rs56149656_G	366	Cataract	sense organs	0.461842	0.314752	1.0347	0.0339341	0.106411	61159	5528	55631	87	FALSE	FALSE
rs1848068_T	519.9	Symptoms involving respiratory system and other chest symptoms	respiratory	0.322071	0.314767	1.03585	0.0350381	0.335659	58059	1882	56177	35	FALSE	FALSE
rs10133035_T	293.1	Swelling, mass, or lump in head and neck [Space-occupying lesion, intracranial NOS]	mental disorders	0.549268	0.314772	1.03841	0.0374944	0.352074	59851	1595	58256	423	FALSE	FALSE
rs9901746_A	618.5	Prolapse of vaginal vault after hysterectomy	genitourinary	0.521735	0.314775	0.914521	0.0888881	0.405252	33895	269	33626	365	FALSE	FALSE
rs72650616_A	289.3	Personal history of diseases of blood and blood-forming organs	hematopoietic	0.166372	0.314775	1.17234	0.158171	0.10701	45734	187	45547	80	FALSE	FALSE
rs2285676_G	349	Other and unspecified disorders of the nervous system	neurological	0.691287	0.314784	1.07063	0.0678951	0.377475	47582	458	47124	20	FALSE	FALSE
rs2239525_G	218.1	Uterine leiomyoma	neoplasms	0.840581	0.314797	0.939715	0.0618569	0.260166	30986	723	30263	0	FALSE	FALSE
rs2239526_G	218.1	Uterine leiomyoma	neoplasms	0.840581	0.314797	0.939715	0.0618569	0.260166	30986	723	30263	0	FALSE	FALSE
rs5210_A	198	Secondary malignant neoplasm	neoplasms	0.371505	0.314799	0.980063	0.0200344	0.377272	51500	6460	45040	24	FALSE	FALSE
rs2971670_T	396	Abnormal heart sounds	circulatory system	0.839487	0.314805	0.953189	0.0476947	0.178535	51987	1585	50402	40	FALSE	FALSE
rs2948567_T	296.1	Bipolar	mental disorders	0.870202	0.314807	1.03562	0.0348184	0.333965	37995	1968	36027	207	FALSE	FALSE
rs11564710_A	519	Other diseases of respiratory system, not elsewhere classified	respiratory	0.844955	0.314808	0.971328	0.0289409	0.416258	58710	2617	56093	125	FALSE	FALSE
rs1250590_A	674	Other complications of the puerperium NEC	pregnancy complications	0.844581	0.31481	0.82754	0.188322	0.474355	34510	59	34451	599	FALSE	FALSE
rs2380950_G	958	Certain early complications of trauma or procedure	injuries & poisonings	0.0142441	0.314817	0.900047	0.104767	0.0956221	62381	580	61801	34	FALSE	FALSE
rs1016565_A	870.6	Open wound of neck	injuries & poisonings	0.434661	0.314821	0.706298	0.345933	0.309749	55574	23	55551	120	FALSE	FALSE
rs2523504_T	315.3	Mental retardation	mental disorders	0.988135	0.314822	0.924878	0.0776932	0.261313	58426	450	57976	1	FALSE	FALSE
rs10842991_T	301	Personality disorders	mental disorders	0.0728368	0.314824	0.906423	0.0977461	0.190797	36269	368	35901	333	FALSE	FALSE
rs6136447_G	440.2	Atherosclerosis of the extremities	circulatory system	0.52318	0.314825	1.06985	0.0671686	0.139442	51864	945	50919	165	FALSE	FALSE
rs2380950_G	647.3	Major puerperal infection	pregnancy complications	0.310348	0.31483	1.38756	0.325871	0.0946824	34621	43	34578	14	FALSE	FALSE
rs12531914_A	353.1	Nerve plexus lesions	neurological	0.909156	0.314832	0.865759	0.143412	0.268361	54136	132	54004	117	FALSE	FALSE
rs7693_T	365	Glaucoma	sense organs	0.155042	0.314834	1.03671	0.0358708	0.363502	58675	1774	56901	59	FALSE	FALSE
rs6889788_A	204.21	Myeloid leukemia, acute	neoplasms	0.869122	0.314836	0.928514	0.0737918	0.186295	60635	647	59988	73	FALSE	FALSE
rs8070737_T	286.2	Encounter for long-term (current) use of anticoagulants	hematopoietic	0.104436	0.314837	1.02871	0.0281586	0.181216	52636	4955	47681	20	FALSE	FALSE
rs28578604_T	643.1	Hyperemesis gravidarum	pregnancy complications	0.965503	0.314844	0.752694	0.282652	0.220485	35152	44	35108	38	FALSE	FALSE
rs6885132_G	187.1	Malignant neoplasm of unspecified male genital organ	neoplasms	0.311818	0.31485	1.43513	0.359421	0.10009	25477	33	25444	36	FALSE	FALSE
rs3087948_T	523.31	Acute periodontitis	digestive	0.922097	0.314858	0.86487	0.144442	0.187553	57725	175	57550	70	FALSE	FALSE
rs12302189_A	747.13	Congenital anomalies of great vessels	congenital anomalies	0.885704	0.314861	1.1238	0.11613	0.0552951	58866	696	58170	106	FALSE	FALSE
rs13136239_A	459.1	Hemorrhage NOS	circulatory system	0.679612	0.314864	0.90617	0.0980317	0.331792	50164	246	49918	563	FALSE	FALSE
rs6031558_C	292.6	Hallucinations	mental disorders	0.989337	0.314865	1.10699	0.101135	0.327464	49720	214	49506	20	FALSE	FALSE
rs3087948_T	721.2	Spondylosis with myelopathy	musculoskeletal	0.957197	0.314867	1.0903	0.0860166	0.187339	49656	433	49223	58	FALSE	FALSE
rs142848532_T	459.7	Blood vessel replaced	circulatory system	0.517062	0.314869	0.734303	0.30728	0.0476071	49814	155	49659	828	FALSE	FALSE
rs12453443_G	963.1	Antineoplastic and immunosuppressive drugs causing adverse effects	injuries & poisonings	0.205772	0.314871	0.956328	0.0444293	0.403597	46980	1092	45888	556	FALSE	FALSE
rs3087948_T	433.31	Transient cerebral ischemia	circulatory system	0.94076	0.314872	1.03694	0.0360914	0.188052	55131	2751	52380	64	FALSE	FALSE
rs2380949_G	701.2	Scar conditions and fibrosis of skin	dermatologic	0.071955	0.314879	0.927093	0.0753216	0.0959841	56999	1117	55882	62	FALSE	FALSE
rs4984980_A	149.4	Cancer of larynx	neoplasms	0.746337	0.314881	0.904913	0.0994167	0.188753	60987	362	60625	674	FALSE	FALSE
rs142848532_T	145	Cancer of mouth	neoplasms	0.279566	0.314885	0.877532	0.129989	0.0475438	61049	750	60299	1010	FALSE	FALSE
rs6103716_C	293	Symptoms involving head and neck	mental disorders	0.785822	0.314886	1.11603	0.109227	0.314816	58774	188	58586	71	FALSE	FALSE
rs6899343_T	949	Allergies, other	injuries & poisonings	0.124194	0.31489	0.954935	0.0458818	0.246707	49725	1347	48378	403	FALSE	FALSE
rs2908289_A	870.4	Open wound of nose and sinus	injuries & poisonings	0.715768	0.314897	0.682795	0.379663	0.178694	55679	31	55648	19	FALSE	FALSE
rs1016565_A	395.3	Nonrheumatic tricuspid valve disorders	circulatory system	0.552336	0.314898	0.936649	0.0651208	0.308656	50903	576	50327	115	FALSE	FALSE
rs6031558_C	537.1	Lesions of stomach and duodenum	digestive	0.987472	0.314899	1.15729	0.145352	0.328175	53700	102	53598	24	FALSE	FALSE
rs10814915_T	300.11	Generalized anxiety disorder	mental disorders	0.946674	0.314901	0.965873	0.0345503	0.425931	37951	1807	36144	80	FALSE	FALSE
rs6889788_A	754.2	Spondylolisthesis, congenital	congenital anomalies	0.913484	0.314908	0.80933	0.210502	0.18649	60963	87	60876	73	FALSE	FALSE
rs2380950_G	357	Inflammatory and toxic neuropathy	neurological	0.0654175	0.314909	1.05532	0.0535766	0.0958762	57689	2041	55648	31	FALSE	FALSE
rs3802113_G	71.1	HIV infection, symptomatic	infectious diseases	0.288448	0.314917	1.07564	0.072559	0.16513	50221	674	49547	44	FALSE	FALSE
rs4558932_C	256.4	Polycystic ovaries	endocrine/metabolic	0.0555055	0.314922	0.919647	0.0833525	0.212952	30211	493	29718	319	FALSE	FALSE
rs6103716_C	473.4	Voice disturbance	respiratory	0.763176	0.314927	0.961034	0.0395504	0.313768	43725	1583	42142	57	FALSE	FALSE
rs9901746_A	656.4	Hemorrhage of fetus or newborn	pregnancy complications	0.38402	0.314928	0.869996	0.138582	0.407057	61215	121	61094	653	FALSE	FALSE
rs1250109_C	740.9	Osteoarthrosis NOS	musculoskeletal	0.308143	0.314932	1.02805	0.0275294	0.172656	53711	6106	47605	20	FALSE	FALSE
rs2268569_T	736.3	Acquired deformities of hip	musculoskeletal	0.694826	0.314936	0.594944	0.516746	0.0814854	54384	40	54344	9	FALSE	FALSE
rs730497_A	327.32	Obstructive sleep apnea	neurological	0.453782	0.314937	1.02768	0.0271707	0.178914	52039	5689	46350	40	FALSE	FALSE
rs12493_T	415.11	Pulmonary embolism and infarction, acute	circulatory system	0.937348	0.314946	1.05115	0.0496432	0.186216	52533	1369	51164	71	FALSE	FALSE
rs1250109_C	374.6	Dermatochalasis	sense organs	0.559963	0.314947	0.93495	0.0669346	0.173332	54984	862	54122	17	FALSE	FALSE
rs2908289_A	259.2	Carcinoid syndrome	endocrine/metabolic	0.621726	0.314957	1.21396	0.19295	0.179301	53625	81	53544	17	FALSE	FALSE
rs12493_T	743.1	Osteoporosis	musculoskeletal	0.956885	0.314961	1.03099	0.0303728	0.186826	56178	4342	51836	77	FALSE	FALSE
rs10734253_G	117.4	Aspergillosis	infectious diseases	0.0557732	0.314971	0.876279	0.131434	0.437843	53582	121	53461	114	FALSE	FALSE
rs78028320_A	512.9	Other dyspnea	respiratory	0.402812	0.314971	1.02242	0.0220695	0.186896	40255	9327	30928	230	FALSE	FALSE
rs79896666_C	281.9	Deficiency anemias	hematopoietic	0.379434	0.314979	0.832292	0.18269	0.0569962	40222	323	39899	98	FALSE	FALSE
rs78551082_T	281.9	Deficiency anemias	hematopoietic	0.379434	0.314979	0.832292	0.18269	0.0569962	40222	323	39899	98	FALSE	FALSE
rs74628648_T	281.9	Deficiency anemias	hematopoietic	0.379434	0.314979	0.832292	0.18269	0.0569962	40222	323	39899	98	FALSE	FALSE
rs4775238_A	569	Other disorders of intestine	digestive	0.0167498	0.31498	1.02674	0.0262635	0.416088	54438	3181	51257	231	FALSE	FALSE
rs1799884_T	302.1	Decreased libido	mental disorders	0.492584	0.31498	1.14328	0.133255	0.176544	36396	181	36215	0	FALSE	FALSE
rs4701619_C	523.3	Periodontitis (acute or chronic)	digestive	0.895439	0.314988	0.885463	0.121062	0.185749	57793	247	57546	74	FALSE	FALSE
rs497273_C	747.1	Cardiac congenital anomalies	congenital anomalies	0.0810043	0.31499	0.971526	0.0287492	0.345997	60898	2892	58006	290	FALSE	FALSE
rs62432360_C	681.2	Cellulitis and abscess of face/neck	dermatologic	0.909225	0.314996	0.912038	0.0916342	0.178268	51473	434	51039	713	FALSE	FALSE
rs2380950_G	756.3	Congenital anomalies of muscle, tendon, fascia, and connective tissue	congenital anomalies	0.015637	0.315002	0.747359	0.289824	0.0952564	61009	89	60920	32	FALSE	FALSE
rs10993460_C	555.21	Ulcerative colitis (chronic)	digestive	0.820177	0.315005	0.881759	0.125238	0.0879188	41163	443	40720	31	FALSE	FALSE
rs6438788_G	497	Bronchitis	respiratory	0.702676	0.315012	0.944809	0.0565032	0.46284	48614	647	47967	60	FALSE	FALSE
rs10842991_T	425.1	Primary/intrinsic cardiomyopathies	circulatory system	0.680538	0.315013	0.963089	0.0374312	0.191361	58839	2514	56325	525	FALSE	FALSE
rs3213571_C	767	Cervicocranial/Cervicobrachial syndrome	symptoms	0.863257	0.315019	1.39902	0.334186	0.0832848	54980	47	54933	121	FALSE	FALSE
rs925095_T	361	Retinal detachments and defects	sense organs	0.944255	0.31502	1.07851	0.0752252	0.381058	57175	373	56802	160	FALSE	FALSE
rs2523507_G	681.1	Cellulitis and abscess of fingers/toes	dermatologic	0.940174	0.315024	1.0622	0.0600561	0.260707	52421	708	51713	7	FALSE	FALSE
rs234866_A	571.8	Liver abscess and sequelae of chronic liver disease	digestive	0.273603	0.315027	1.03961	0.0386634	0.305676	48185	1624	46561	127	FALSE	FALSE
rs28582094_G	580.1	Glomerulonephritis	genitourinary	0.827552	0.315032	1.08927	0.0851044	0.266158	46292	346	45946	38	FALSE	FALSE
rs1364809_C	300.3	Obsessive-compulsive disorders	mental disorders	0.183635	0.315034	0.785212	0.240667	0.0244581	36675	465	36210	5	FALSE	FALSE
rs5210_A	260.21	Kwashiorkor	endocrine/metabolic	0.0658797	0.315037	0.76635	0.264868	0.37677	43366	33	43333	19	FALSE	FALSE
rs8003022_G	526.4	Temporomandibular joint disorders	digestive	0.902639	0.315039	0.918419	0.0847029	0.391948	57875	300	57575	47	FALSE	FALSE
rs11708903_G	782.3	Edema	symptoms	0.0267653	0.315045	1.02018	0.0198893	0.455425	57128	5987	51141	77	FALSE	FALSE
rs2380949_G	295	Schizophrenia and other psychotic disorders	mental disorders	0.626846	0.315069	0.918644	0.0844647	0.0956055	37069	890	36179	41	FALSE	FALSE
rs2564929_T	117.4	Aspergillosis	infectious diseases	0.49763	0.315074	0.868548	0.140282	0.327596	53679	121	53558	15	FALSE	FALSE
rs11708067_G	605	Erectile dysfunction [ED]	genitourinary	0.553159	0.315077	1.04222	0.0411618	0.234806	21439	1884	19555	1	FALSE	FALSE
rs2268569_T	649.1	Diabetes or abnormal glucose tolerance complicating pregnancy	pregnancy complications	0.129953	0.31508	0.885205	0.121375	0.0810964	33417	522	32895	5	FALSE	FALSE
rs11042985_G	763	Thoracic or lumbosacral neuritis or radiculitis, unspecified	symptoms	0.620206	0.315081	1.03083	0.0302238	0.412909	57245	2399	54846	219	FALSE	FALSE
rs4400674_A	747.13	Congenital anomalies of great vessels	congenital anomalies	0.83883	0.315085	1.05878	0.056857	0.385472	58964	697	58267	1	FALSE	FALSE
rs10842991_T	695	Erythematous conditions	dermatologic	0.811402	0.315086	1.03625	0.0354435	0.191536	55068	2682	52386	489	FALSE	FALSE
rs12493_T	754.2	Spondylolisthesis, congenital	congenital anomalies	0.91143	0.315088	0.809396	0.210498	0.186478	60959	87	60872	77	FALSE	FALSE
rs2380949_G	756.3	Congenital anomalies of muscle, tendon, fascia, and connective tissue	congenital anomalies	0.0482637	0.315094	0.7474	0.289824	0.0950327	60979	89	60890	66	FALSE	FALSE
rs2268569_T	339	Other headache syndromes	neurological	0.398644	0.315095	0.942046	0.0594287	0.0810871	56538	2077	54461	11	FALSE	FALSE
rs12302189_A	586.3	Vascular disorders of kidney/hypertrophy	genitourinary	0.730138	0.315096	0.657834	0.41689	0.0554963	45976	81	45895	89	FALSE	FALSE
rs497273_C	691.3	Congenital pigmentary anomalies of skin	dermatologic	0.325953	0.315099	1.29265	0.255526	0.345879	52621	32	52589	254	FALSE	FALSE
rs35533056_A	550.4	Umbilical hernia	digestive	0.756133	0.315109	0.938863	0.0627993	0.385714	54569	555	54014	289	FALSE	FALSE
rs11890449_T	761	Cervicalgia	symptoms	0.88979	0.31512	1.04898	0.0476002	0.051596	59336	4803	54533	50	FALSE	FALSE
rs9489217_C	430	Intracranial hemorrhage	circulatory system	0.444779	0.315124	0.957728	0.0429972	0.450081	53557	1133	52424	18	FALSE	FALSE
rs1125253_T	283.2	Non-autoimmune hemolytic anemias	hematopoietic	0.323123	0.315125	0.831134	0.18413	0.275697	39790	81	39709	292	FALSE	FALSE
rs1125251_T	283.2	Non-autoimmune hemolytic anemias	hematopoietic	0.323123	0.315125	0.831134	0.18413	0.275697	39790	81	39709	292	FALSE	FALSE
rs78028320_A	217	Vascular hamartomas and non-neoplastic nevi	neoplasms	0.372534	0.315125	0.90837	0.0956702	0.187675	55660	386	55274	302	FALSE	FALSE
rs925095_T	349	Other and unspecified disorders of the nervous system	neurological	0.960312	0.315125	1.0704	0.0677288	0.380974	47473	458	47015	135	FALSE	FALSE
rs56149656_G	556	Ulceration of the lower GI tract	digestive	0.0507005	0.315128	0.880819	0.126332	0.10696	41062	367	40695	57	FALSE	FALSE
rs2908296_T	495.11	Chronic obstructive asthma with exacerbation	respiratory	0.199134	0.31514	0.742844	0.295939	0.15359	48037	55	47982	44	FALSE	FALSE
rs1519480_C	527.7	Disturbance of salivary secretion	digestive	0.178851	0.315144	1.06843	0.0658921	0.327526	59093	522	58571	4	FALSE	FALSE
rs10814915_T	495.1	Chronic obstructive asthma	respiratory	0.853915	0.315154	0.924434	0.078224	0.426491	48280	342	47938	94	FALSE	FALSE
rs724016_G	440.21	Atherosclerosis of native arteries of the extremities with ulceration or gangrene	circulatory system	0.744339	0.315166	0.909412	0.0945371	0.434695	51290	231	51059	14	FALSE	FALSE
rs8074454_C	585.2	Renal failure NOS	genitourinary	0.0815278	0.315166	1.04723	0.0459414	0.329838	47061	1094	45967	14	FALSE	FALSE
rs12453443_G	442	Other aneurysm	circulatory system	0.372685	0.315168	1.03759	0.036739	0.403785	52154	1661	50493	616	FALSE	FALSE
rs72650616_A	749.2	Congenital anomalies of skull and face bones	congenital anomalies	0.0945937	0.315169	1.16501	0.152052	0.107192	62155	212	61943	105	FALSE	FALSE
rs1364809_C	509.8	Dependence on respirator [Ventilator] or supplemental oxygen	respiratory	0.549752	0.315171	0.871519	0.136911	0.0255148	44484	1347	43137	8	FALSE	FALSE
rs10766395_C	217.1	Nevus, non-neoplastic	neoplasms	0.1498	0.315175	1.08666	0.0827438	0.381542	55391	307	55084	498	FALSE	FALSE
rs12493_T	204.21	Myeloid leukemia, acute	neoplasms	0.867537	0.315175	0.928563	0.0737909	0.186291	60631	647	59984	77	FALSE	FALSE
rs2074090_G	303.3	Psychogenic disorder	mental disorders	0.649028	0.315179	0.869916	0.138746	0.35342	36151	119	36032	200	FALSE	FALSE
rs1799884_T	394.1	Mitral valve stenosis and aortic valve stenosis	circulatory system	0.637701	0.315179	0.919839	0.0831894	0.178714	50967	529	50438	1	FALSE	FALSE
rs116761056_T	289	Other diseases of blood and blood-forming organs	hematopoietic	0.543859	0.315182	0.832418	0.182616	0.019119	46472	967	45505	123	FALSE	FALSE
rs7163757_T	316.1	Polyneuropathy due to drugs	mental disorders	0.99291	0.315188	1.07572	0.0726715	0.421625	47745	383	47362	34	FALSE	FALSE
rs1125253_T	447.7	Aortic ectasia	circulatory system	0.274206	0.315202	0.93851	0.0631862	0.275389	51400	667	50733	352	FALSE	FALSE
rs1125251_T	447.7	Aortic ectasia	circulatory system	0.274206	0.315202	0.93851	0.0631862	0.275389	51400	667	50733	352	FALSE	FALSE
rs6103716_C	426.8	Other cardiac conduction disorders	circulatory system	0.892567	0.315204	0.891567	0.114276	0.316302	37627	188	37439	54	FALSE	FALSE
rs142848532_T	250.12	Type 1 diabetes with renal manifestations	endocrine/metabolic	0.0706404	0.315209	1.1922	0.175042	0.0471313	43591	315	43276	714	FALSE	FALSE
rs117252445_A	426.2	Atrioventricular [AV] block	circulatory system	0.714466	0.315209	0.911503	0.0922585	0.0552353	38689	1265	37424	68	FALSE	FALSE
rs116761056_T	204.4	Multiple myeloma	neoplasms	0.170112	0.315213	1.34217	0.293012	0.019132	60135	241	59894	172	FALSE	FALSE
rs2948567_T	710.12	Chronic osteomyelitis	musculoskeletal	0.770331	0.315218	1.06654	0.0641396	0.334445	52158	544	51614	275	FALSE	FALSE
rs12493_T	803.1	Fracture of humerus	injuries & poisonings	0.907147	0.315225	0.92842	0.0739517	0.18573	51416	649	50767	61	FALSE	FALSE
rs925095_T	180.1	Cervical cancer	neoplasms	0.891151	0.315226	0.916041	0.0873177	0.381802	27619	286	27333	95	FALSE	FALSE
rs8070737_T	195	Cancer, suspected or other	neoplasms	0.0571914	0.315228	1.03107	0.0304687	0.181676	49071	4023	45048	19	FALSE	FALSE
rs10734253_G	816	Cerebral laceration and contusion	injuries & poisonings	0.478102	0.315235	1.21301	0.192282	0.437802	60782	54	60728	126	FALSE	FALSE
rs11085259_T	315.3	Mental retardation	mental disorders	0.51123	0.315235	0.912945	0.0906899	0.180416	58271	447	57824	165	FALSE	FALSE
rs10133035_T	302.1	Decreased libido	mental disorders	0.66722	0.315246	1.11543	0.108776	0.353862	36144	180	35964	268	FALSE	FALSE
rs10842991_T	512.7	Shortness of breath	respiratory	0.128727	0.315247	1.02074	0.0204365	0.192084	42937	12099	30838	374	FALSE	FALSE
rs11263762_A	618.5	Prolapse of vaginal vault after hysterectomy	genitourinary	0.727877	0.31525	0.91536	0.088062	0.408598	34195	273	33922	55	FALSE	FALSE
rs35498576_C	797.1	Cardiogenic shock	symptoms	0.443093	0.315252	1.07107	0.0683702	0.280824	60780	525	60255	129	FALSE	FALSE
rs3733227_C	427	Cardiac dysrhythmias	circulatory system	0.43688	0.315256	1.01455	0.014385	0.33497	55187	17700	37487	2	FALSE	FALSE
rs11890449_T	172	Skin cancer	neoplasms	0.941577	0.315259	1.04835	0.047021	0.0516542	57972	5321	52651	52	FALSE	FALSE
rs10766394_G	740.9	Osteoarthrosis NOS	musculoskeletal	0.378038	0.315259	1.02163	0.0213127	0.376452	53651	6103	47548	86	FALSE	FALSE
rs62405452_A	246.7	Abnormal results of function study of thyroid	endocrine/metabolic	0.333002	0.315268	0.87919	0.128212	0.107313	49654	353	49301	9	FALSE	FALSE
rs62405453_A	246.7	Abnormal results of function study of thyroid	endocrine/metabolic	0.333002	0.315268	0.87919	0.128212	0.107313	49654	353	49301	9	FALSE	FALSE
rs62405454_C	246.7	Abnormal results of function study of thyroid	endocrine/metabolic	0.333002	0.315268	0.87919	0.128212	0.107313	49654	353	49301	9	FALSE	FALSE
rs12746673_C	636.2	Early onset of delivery	pregnancy complications	0.224579	0.315269	1.10054	0.0953958	0.209669	32494	324	32170	512	FALSE	FALSE
rs6889788_A	415.11	Pulmonary embolism and infarction, acute	circulatory system	0.938276	0.315271	1.05112	0.0496437	0.186221	52537	1369	51168	67	FALSE	FALSE
rs12531914_A	112	Candidiasis	infectious diseases	0.765897	0.315275	1.03498	0.0342393	0.26809	55681	2224	53457	121	FALSE	FALSE
rs8074454_C	535.6	Duodenitis	digestive	0.155978	0.315275	0.898679	0.106381	0.330868	53813	210	53603	19	FALSE	FALSE
rs78028320_A	79.1	Varicella infection	infectious diseases	0.500056	0.315278	0.696789	0.359758	0.187928	49378	33	49345	264	FALSE	FALSE
rs2403205_T	386.1	Meniere's disease	sense organs	0.704114	0.315283	0.907167	0.097021	0.370983	52780	238	52542	151	FALSE	FALSE
rs1016565_A	204	Leukemia	neoplasms	0.744547	0.315287	1.04641	0.0451759	0.309817	61091	1155	59936	130	FALSE	FALSE
rs4775238_A	440	Atherosclerosis	circulatory system	0.0539208	0.315294	0.968419	0.0319569	0.416217	53131	2267	50864	220	FALSE	FALSE
rs4984980_A	261	Vitamin deficiency	endocrine/metabolic	0.112043	0.315301	1.02414	0.0237505	0.189191	49791	6891	42900	546	FALSE	FALSE
rs2523507_G	276.12	Hyposmolality and/or hyponatremia	endocrine/metabolic	0.984453	0.315311	0.972733	0.0275318	0.261298	44344	3850	40494	4	FALSE	FALSE
rs4558932_C	350.2	Abnormality of gait	neurological	0.426017	0.31532	1.03128	0.0306716	0.212182	56626	3402	53224	578	FALSE	FALSE
rs34351_C	172.11	Melanomas of skin	neoplasms	0.822597	0.315322	0.956582	0.0442069	0.33013	53853	1236	52617	83	FALSE	FALSE
rs76369685_A	433.31	Transient cerebral ischemia	circulatory system	0.576536	0.315323	1.06049	0.0584945	0.0583441	54847	2740	52107	361	FALSE	FALSE
rs4433533_G	257	Testicular dysfunction	endocrine/metabolic	0.671754	0.315326	0.94275	0.0587125	0.215355	24455	924	23531	4	FALSE	FALSE
rs2948567_T	327.3	Sleep apnea	neurological	0.791323	0.315334	1.02097	0.0206665	0.333327	52843	6689	46154	275	FALSE	FALSE
rs730497_A	225	Benign neoplasm of brain and other parts of nervous system	neoplasms	0.602714	0.315336	0.922465	0.0803774	0.178506	61393	563	60830	45	FALSE	FALSE
rs6136447_G	782	Symptoms involving skin and other integumentary tissue	symptoms	0.493034	0.315337	0.872205	0.136174	0.139739	51317	251	51066	149	FALSE	FALSE
rs142848532_T	70.9	Hepatitis NOS	infectious diseases	0.233443	0.315343	0.838197	0.175786	0.0472752	49233	424	48809	819	FALSE	FALSE
rs2948567_T	568	Other disorders of peritoneum	digestive	0.888527	0.315347	0.949674	0.0514277	0.33382	52100	886	51214	276	FALSE	FALSE
rs1016565_A	465.2	Acute pharyngitis	respiratory	0.443972	0.31535	0.970696	0.0296213	0.309721	48124	2939	45185	101	FALSE	FALSE
rs11776904_C	758	Chromosomal anomalies and genetic disorders	congenital anomalies	0.49323	0.315351	1.09566	0.0909908	0.158296	60074	450	59624	1036	FALSE	FALSE
rs11002898_A	362.6	Peripheral retinal degenerations	sense organs	0.5765	0.315352	1.16706	0.153864	0.250376	56465	106	56359	138	FALSE	FALSE
rs925095_T	539	Bariatric surgery	digestive	0.944791	0.315354	0.954003	0.0468982	0.382009	62937	1047	61890	181	FALSE	FALSE
rs2380949_G	647.3	Major puerperal infection	pregnancy complications	0.301489	0.315355	1.38702	0.325835	0.0943677	34604	43	34561	35	FALSE	FALSE
rs2924447_A	842	Other sprains and strains	injuries & poisonings	0.566261	0.315359	0.838061	0.175954	0.140719	54648	155	54493	532	FALSE	FALSE
rs11042984_C	580.11	Proliferative glomerulonephritis	genitourinary	0.931967	0.315363	1.14905	0.138375	0.413595	45883	107	45776	215	FALSE	FALSE
rs1848067_T	759	Other and unspecified congenital anomalies	congenital anomalies	0.260872	0.315366	1.05898	0.0570726	0.360875	61222	677	60545	56	FALSE	FALSE
rs11042984_C	627	Menopausal and postmenopausal disorders	genitourinary	0.0205984	0.315369	1.02475	0.0243518	0.414164	28170	4400	23770	123	FALSE	FALSE
rs1016565_A	750.2	Lower gastrointestinal congenital anomalies	congenital anomalies	0.801579	0.315386	0.916472	0.0868776	0.30967	59460	326	59134	126	FALSE	FALSE
rs1125253_T	871.4	Open wound of toe(s)	injuries & poisonings	0.202906	0.315389	0.758206	0.275703	0.275057	55343	38	55305	375	FALSE	FALSE
rs1125251_T	871.4	Open wound of toe(s)	injuries & poisonings	0.202906	0.315389	0.758206	0.275703	0.275057	55343	38	55305	375	FALSE	FALSE
rs112412537_A	204.2	Myeloid leukemia	neoplasms	0.917312	0.31539	1.13422	0.125443	0.039327	60086	759	59327	777	FALSE	FALSE
rs1848067_T	506	Empyema and pneumothorax	respiratory	0.167127	0.315391	0.968617	0.0317599	0.360266	45447	2348	43099	48	FALSE	FALSE
rs6790843_A	741.6	Villonodular synovitis	musculoskeletal	0.0427345	0.315394	1.3409	0.292183	0.373478	51825	24	51801	53	FALSE	FALSE
rs2971670_T	339	Other headache syndromes	neurological	0.698016	0.315397	1.04174	0.0407324	0.178684	56502	2077	54425	51	FALSE	FALSE
rs6749367_T	253.2	Pituitary hypofunction	endocrine/metabolic	0.63331	0.3154	0.898711	0.106373	0.252901	53434	248	53186	395	FALSE	FALSE
rs10766394_G	158	Neoplasm of unspecified nature of digestive system	neoplasms	0.304783	0.3154	0.929391	0.0729375	0.377494	55328	412	54916	94	FALSE	FALSE
rs2268570_G	735.3	Hallux valgus (Bunion)	musculoskeletal	0.945562	0.315401	1.06549	0.0631867	0.41869	54618	516	54102	264	FALSE	FALSE
rs757209_A	316.1	Polyneuropathy due to drugs	mental disorders	0.0143503	0.315411	0.927623	0.074836	0.40556	47337	380	46957	465	FALSE	FALSE
rs1125253_T	634.1	Missed abortion/Hydatidiform mole	pregnancy complications	0.00294648	0.315414	0.889868	0.116225	0.276279	32659	198	32461	212	FALSE	FALSE
rs1125251_T	634.1	Missed abortion/Hydatidiform mole	pregnancy complications	0.00294648	0.315414	0.889868	0.116225	0.276279	32659	198	32461	212	FALSE	FALSE
rs34351_C	363	Chorioretinal inflammations, scars, and other disorders of choroid	sense organs	0.493412	0.315414	1.10707	0.101316	0.329977	57098	218	56880	81	FALSE	FALSE
rs11075255_A	261.2	Vitamin B-complex deficiencies	endocrine/metabolic	0.842339	0.31542	1.03511	0.0343716	0.402503	44991	1849	43142	237	FALSE	FALSE
rs2908296_T	614.51	Cervicitis and endocervicitis	genitourinary	0.653942	0.315428	0.751457	0.284632	0.154964	31117	58	31059	33	FALSE	FALSE
rs78028320_A	980	Encounter for long-term (current) use of antibiotics	infectious diseases	0.576403	0.315429	1.04216	0.0411361	0.188117	60901	1959	58942	328	FALSE	FALSE
rs6483215_A	286.7	Other and unspecified coagulation defects	hematopoietic	0.00830188	0.315436	0.959355	0.0413341	0.235431	49369	1721	47648	61	FALSE	FALSE
rs10860209_A	366.2	Senile cataract	sense organs	0.117008	0.315446	0.968268	0.0321219	0.152189	59955	4568	55387	359	FALSE	FALSE
rs4558932_C	278	Overweight, obesity and other hyperalimentation	endocrine/metabolic	0.254082	0.315446	0.976659	0.0235266	0.212352	56013	9402	46611	567	FALSE	FALSE
rs55754152_A	348.4	Cerebral cysts	neurological	0.966054	0.315452	1.26152	0.231426	0.051138	47274	153	47121	26	FALSE	FALSE
rs1411435_G	619.2	Disorders of uterus, NEC	genitourinary	0.45504	0.315464	0.87599	0.131896	0.0948427	31373	381	30992	30	FALSE	FALSE
rs9489217_C	733.9	Chondromalacia	musculoskeletal	0.960561	0.315465	0.847658	0.16465	0.450316	49744	76	49668	17	FALSE	FALSE
rs8003022_G	306.9	Tension headache	mental disorders	0.786317	0.315467	1.13394	0.125221	0.393439	36322	131	36191	25	FALSE	FALSE
rs34506303_G	371.3	Inflammation of eyelids	sense organs	0.755429	0.31547	0.932249	0.0698892	0.158919	54081	827	53254	952	FALSE	FALSE
rs9901746_A	253.7	Other disorders of neurohypophysis	endocrine/metabolic	0.264113	0.315472	1.14136	0.131722	0.405835	53146	118	53028	558	FALSE	FALSE
rs11890449_T	528.11	Stomatitis and mucositis (ulcerative)	digestive	0.979187	0.315484	0.753193	0.282365	0.0516484	58695	165	58530	49	FALSE	FALSE
rs11626787_G	536.7	Complications of gastrostomy, colostomy and enterostomy	digestive	0.507816	0.315485	0.935445	0.0664815	0.347478	54015	527	53488	141	FALSE	FALSE
rs116761056_T	369.5	Conjunctivitis, infectious	sense organs	0.0908362	0.315494	1.16366	0.151002	0.0188169	55057	1070	53987	162	FALSE	FALSE
rs1411435_G	614.51	Cervicitis and endocervicitis	genitourinary	0.551839	0.315494	0.691085	0.368109	0.0949389	31120	58	31062	33	FALSE	FALSE
rs76369685_A	643	Excessive vomiting in pregnancy	pregnancy complications	0.527503	0.315497	0.733078	0.309341	0.0579171	35076	133	34943	211	FALSE	FALSE
rs1799884_T	870.4	Open wound of nose and sinus	injuries & poisonings	0.570319	0.3155	0.683025	0.379801	0.178253	55696	31	55665	2	FALSE	FALSE
rs730497_A	573	Other disorders of liver	digestive	0.0457848	0.315501	0.955418	0.045436	0.178637	48411	1769	46642	37	FALSE	FALSE
rs2268570_G	250.13	Type 1 diabetes with ophthalmic manifestations	endocrine/metabolic	0.990323	0.315503	0.911814	0.0919751	0.421673	43995	245	43750	224	FALSE	FALSE
rs35498576_C	721	Spondylosis and allied disorders	musculoskeletal	0.692356	0.315504	1.02688	0.0264311	0.280961	53276	4093	49183	109	FALSE	FALSE
rs1799884_T	364.2	Corneal edema	sense organs	0.51265	0.315505	0.793212	0.230803	0.178967	57030	75	56955	1	FALSE	FALSE
rs3087948_T	259.8	Polyglandular activity in multiple endocrine adenomatosis	endocrine/metabolic	0.924071	0.315506	0.719851	0.327487	0.187579	53532	39	53493	68	FALSE	FALSE
rs35533056_A	556.11	Angiodysplasia of intestine (without mention of hemorrhage)	digestive	0.559457	0.315507	1.18539	0.169442	0.386937	40610	72	40538	221	FALSE	FALSE
rs6867984_A	749.2	Congenital anomalies of skull and face bones	congenital anomalies	0.0996586	0.315513	1.16489	0.152064	0.107182	62240	212	62028	14	FALSE	FALSE
rs6688365_C	159.4	Malignant neoplasm of retroperitoneum and peritoneum	neoplasms	0.204806	0.315513	1.11051	0.104426	0.438407	54901	186	54715	305	FALSE	FALSE
rs2380950_G	446.5	Giant cell arteritis	circulatory system	0.115552	0.315514	0.780766	0.246563	0.0953116	51169	118	51051	21	FALSE	FALSE
rs16860758_G	579.2	Splenomegaly	digestive	0.799342	0.31552	1.06193	0.0598618	0.184545	49278	918	48360	542	FALSE	FALSE
rs9489217_C	772.3	Muscle weakness	symptoms	0.942345	0.31552	0.975096	0.0251259	0.450317	56961	3411	53550	22	FALSE	FALSE
rs10734253_G	754	Congenital musculoskeletal deformities of spine	congenital anomalies	0.344831	0.31552	1.11148	0.105303	0.438323	61011	182	60829	123	FALSE	FALSE
rs1799884_T	709.3	Systemic sclerosis	dermatologic	0.206958	0.315521	0.890348	0.115714	0.179784	52157	275	51882	2	FALSE	FALSE
rs10937714_C	290.1	Dementias	mental disorders	0.29846	0.315521	1.05181	0.0503236	0.212147	50340	1315	49025	539	FALSE	FALSE
rs6485473_G	782.6	Pallor and flushing	symptoms	0.55547	0.315522	0.914988	0.0885165	0.315903	51451	309	51142	66	FALSE	FALSE
rs62405452_A	749.2	Congenital anomalies of skull and face bones	congenital anomalies	0.0964788	0.315523	1.16489	0.152064	0.107188	62241	212	62029	13	FALSE	FALSE
rs62405453_A	749.2	Congenital anomalies of skull and face bones	congenital anomalies	0.0964788	0.315523	1.16489	0.152064	0.107188	62241	212	62029	13	FALSE	FALSE
rs62405454_C	749.2	Congenital anomalies of skull and face bones	congenital anomalies	0.0964788	0.315523	1.16489	0.152064	0.107188	62241	212	62029	13	FALSE	FALSE
rs2239525_G	276.42	Alkalosis	endocrine/metabolic	0.947907	0.315524	0.930303	0.0719784	0.261374	41016	518	40498	0	FALSE	FALSE
rs2239526_G	276.42	Alkalosis	endocrine/metabolic	0.947907	0.315524	0.930303	0.0719784	0.261374	41016	518	40498	0	FALSE	FALSE
rs3087948_T	159	Malignant neoplasm of other and ill-defined sites within the digestive organs and peritoneum	neoplasms	0.828087	0.31553	0.940904	0.060691	0.188934	55874	942	54932	72	FALSE	FALSE
rs6438788_G	585.1	Acute renal failure	genitourinary	0.494218	0.315531	1.01885	0.0186087	0.462158	53168	7235	45933	63	FALSE	FALSE
rs12631733_T	706.1	Acne	dermatologic	0.778214	0.31554	1.0629	0.0607776	0.160255	57034	999	56035	155	FALSE	FALSE
rs10993460_C	187.2	Malignant neoplasm of testis	neoplasms	0.310981	0.31554	0.770915	0.259228	0.0877351	25577	117	25460	19	FALSE	FALSE
rs35498576_C	560	Intestinal obstruction without mention of hernia	digestive	0.64137	0.315546	0.967287	0.0331389	0.280171	43129	2457	40672	89	FALSE	FALSE
rs12593201_A	564	Functional digestive disorders	digestive	0.538546	0.315557	1.02793	0.0274478	0.267583	44433	3692	40741	11	FALSE	FALSE
rs10181515_T	370.1	Corneal ulcer	sense organs	0.37247	0.315561	1.14148	0.131848	0.225965	54274	154	54120	20	FALSE	FALSE
rs11075255_A	588.1	Renal osteodystrophy	genitourinary	0.862886	0.315561	0.956419	0.044398	0.402619	46857	1103	45754	249	FALSE	FALSE
rs6899343_T	189.12	Malignant neoplasm of renal pelvis	neoplasms	0.873722	0.315562	0.882855	0.124145	0.247407	60843	189	60654	486	FALSE	FALSE
rs1364809_C	480.5	Bronchopneumonia and lung abscess	respiratory	0.293541	0.315579	0.7351	0.306649	0.0251246	47543	289	47254	8	FALSE	FALSE
rs4433533_G	279.8	Other specified disorders involving the immune mechanism	endocrine/metabolic	0.459784	0.315582	1.2201	0.198221	0.213987	56160	68	56092	15	FALSE	FALSE
rs4812816_A	189.12	Malignant neoplasm of renal pelvis	neoplasms	0.512022	0.315587	0.877306	0.130434	0.21727	61267	192	61075	47	FALSE	FALSE
rs724016_G	288.1	Decreased white blood cell count	hematopoietic	0.0977597	0.315589	1.03037	0.0298077	0.434851	48036	2423	45613	11	FALSE	FALSE
rs2941257_T	569.1	Toxic gastroenteritis and colitis	digestive	0.858672	0.315603	0.818353	0.199755	0.260262	51329	72	51257	223	FALSE	FALSE
rs116761056_T	621	Endometrial hyperplasia	genitourinary	0.242145	0.315603	1.43634	0.360821	0.0194777	34039	155	33884	95	FALSE	FALSE
rs7693_T	687.1	Rash and other nonspecific skin eruption	dermatologic	0.27109	0.315604	1.02427	0.0238929	0.36556	51733	4129	47604	58	FALSE	FALSE
rs6867984_A	246.7	Abnormal results of function study of thyroid	endocrine/metabolic	0.336286	0.315612	0.879272	0.12821	0.107305	49653	353	49300	10	FALSE	FALSE
rs2133705_C	365	Glaucoma	sense organs	0.130812	0.315615	1.03574	0.0349964	0.488314	57806	1746	56060	967	FALSE	FALSE
rs2564929_T	756.2	Pectus and other congenital anomalies of ribs/sternum	congenital anomalies	0.311523	0.315615	1.16744	0.154268	0.328393	61026	91	60935	15	FALSE	FALSE
rs1905505_A	300.4	Dysthymic disorder	mental disorders	0.605733	0.315622	1.04961	0.0482459	0.288328	37081	1075	36006	219	FALSE	FALSE
rs1848067_T	427.1	Paroxysmal tachycardia, unspecified	circulatory system	0.208713	0.315622	0.971315	0.0290026	0.359336	40394	2944	37450	42	FALSE	FALSE
rs7946714_C	649	Other conditions or status of the mother complicating pregnancy, childbirth, or the puerperium	pregnancy complications	0.043709	0.315625	1.0494	0.04805	0.21434	34289	1415	32874	38	FALSE	FALSE
rs234866_A	426.23	Second degree AV block	circulatory system	0.740333	0.315626	0.908159	0.0960014	0.306585	37678	270	37408	86	FALSE	FALSE
rs10937714_C	580.32	Nephritis and nephropathy with pathological lesion	genitourinary	0.261818	0.315628	1.10077	0.0956724	0.212033	45842	313	45529	473	FALSE	FALSE
rs6031558_C	854	Complications of cardiac/vascular device, implant, and graft	injuries & poisonings	0.992192	0.315635	0.955496	0.0453673	0.327972	54930	1134	53796	25	FALSE	FALSE
rs12453443_G	228	Hemangioma and lymphangioma, any site	neoplasms	0.246781	0.315648	0.954522	0.046385	0.404494	60907	998	59909	727	FALSE	FALSE
rs10814915_T	295.2	Paranoid disorders	mental disorders	0.888525	0.315655	0.9073	0.0969504	0.426207	36365	221	36144	79	FALSE	FALSE
rs757209_A	795	Other and nonspecific abnormal cytological, histological and immunological findings	symptoms	0.330622	0.31566	1.11971	0.112681	0.407059	61410	161	61249	592	FALSE	FALSE
rs11890449_T	213	Benign neoplasm of bone and articular cartilage	neoplasms	0.969493	0.31567	0.774304	0.254925	0.0513904	48044	199	47845	42	FALSE	FALSE
rs72727388_C	191.1	Cancer of brain and nervous system	neoplasms	0.5584	0.315672	1.06167	0.0596455	0.272715	60864	703	60161	752	FALSE	FALSE
rs1848067_T	790	Nonspecific findings on examination of blood	symptoms	0.63322	0.315676	0.924823	0.0778897	0.360123	54119	368	53751	53	FALSE	FALSE
rs1016565_A	732.7	Osteochondritis dissecans	musculoskeletal	0.207757	0.315677	0.815403	0.203385	0.310109	49647	62	49585	103	FALSE	FALSE
rs1016565_A	388	Other disorders of ear	sense organs	0.624668	0.315678	1.14259	0.132848	0.310259	54764	127	54637	110	FALSE	FALSE
rs7946714_C	377	Disorders of optic nerve and visual pathways	sense organs	0.713612	0.315678	1.07131	0.0686499	0.216162	54739	609	54130	56	FALSE	FALSE
rs12531914_A	334.21	Amyotrophic Lateral Sclerosis	neurological	0.855541	0.315685	1.19596	0.178351	0.269036	47122	74	47048	99	FALSE	FALSE
rs2403205_T	523.31	Acute periodontitis	digestive	0.806175	0.315693	0.892613	0.113223	0.369865	57644	175	57469	155	FALSE	FALSE
rs2285676_G	401.1	Essential hypertension	circulatory system	0.338661	0.315696	0.985127	0.0149346	0.377256	57632	25877	31755	23	FALSE	FALSE
rs2523506_T	362.6	Peripheral retinal degenerations	sense organs	0.169441	0.3157	1.1955	0.177972	0.16008	56578	106	56472	23	FALSE	FALSE
rs78028320_A	454.11	Varicose veins of lower extremity, symptomtic	circulatory system	0.276659	0.315702	1.08879	0.0847848	0.187664	44990	442	44548	249	FALSE	FALSE
rs1411435_G	323.8	Encephalitis, non-infectious	neurological	0.311012	0.315703	0.800219	0.22213	0.0958343	62102	141	61961	69	FALSE	FALSE
rs12593201_A	531	Peptic ulcer (excl. esophageal)	digestive	0.823371	0.315711	0.957413	0.0433771	0.266974	61064	1433	59631	13	FALSE	FALSE
rs9489217_C	519.8	Other diseases of respiratory system, NEC	respiratory	0.745904	0.315713	1.07283	0.0700673	0.450744	56602	412	56190	21	FALSE	FALSE
rs13136239_A	696.3	Pityriasis	dermatologic	0.106722	0.315714	1.36818	0.312449	0.331194	52282	22	52260	594	FALSE	FALSE
rs6817471_C	362.7	Hereditary retinal dystrophies	sense organs	0.534638	0.315718	0.849496	0.162576	0.334769	56548	91	56457	40	FALSE	FALSE
rs12631733_T	249	Secondary diabetes mellitus	endocrine/metabolic	0.72298	0.315718	0.912814	0.0909232	0.159596	44337	487	43850	126	FALSE	FALSE
rs1510148_T	327.1	Hypersomnia	neurological	0.84196	0.315728	0.923791	0.0790104	0.260059	46626	434	46192	205	FALSE	FALSE
rs1848068_T	527	Diseases of the salivary glands	digestive	0.0244828	0.315729	1.05668	0.0549533	0.335703	59280	741	58539	38	FALSE	FALSE
rs6899343_T	687.3	Changes in skin texture	dermatologic	0.861166	0.315733	1.21153	0.191256	0.246759	47362	67	47295	377	FALSE	FALSE
rs6438788_G	526.4	Temporomandibular joint disorders	digestive	0.310904	0.315734	1.08564	0.0819056	0.462542	57851	301	57550	71	FALSE	FALSE
rs4433533_G	305.21	Anorexia nervosa	mental disorders	0.579874	0.315739	1.16468	0.151953	0.216378	36330	122	36208	10	FALSE	FALSE
rs7632381_C	614.32	Chronic inflammatory pelvic disease	genitourinary	0.598334	0.31574	0.861117	0.14904	0.435971	31181	94	31087	5	FALSE	FALSE
rs12593201_A	191.1	Cancer of brain and nervous system	neoplasms	0.512615	0.315747	1.06201	0.0599704	0.266872	61565	704	60861	13	FALSE	FALSE
rs757209_A	564.9	Personal history of diseases of digestive system	digestive	0.353736	0.315752	0.922566	0.0803371	0.406627	40729	334	40395	382	FALSE	FALSE
rs10766394_G	41.8	H. pylori	infectious diseases	0.101756	0.315758	0.871705	0.136864	0.375265	51453	119	51334	85	FALSE	FALSE
rs1250109_C	134	Helminthiases	infectious diseases	0.231617	0.315758	0.695702	0.361672	0.172567	60220	33	60187	17	FALSE	FALSE
rs6103716_C	740	Osteoarthrosis	musculoskeletal	0.71155	0.315759	1.01828	0.0180586	0.315444	58015	10445	47570	71	FALSE	FALSE
rs10464106_C	704.2	Hirsutism	dermatologic	0.284525	0.315761	0.826332	0.190149	0.10712	58164	166	57998	2	FALSE	FALSE
rs7163757_T	245.1	Thyroiditis, acute and subacute	endocrine/metabolic	0.915052	0.315763	1.20203	0.183427	0.423084	49333	59	49274	35	FALSE	FALSE
rs10814915_T	564.1	Irritable Bowel Syndrome	digestive	0.673449	0.31577	1.03412	0.0334415	0.426652	42605	1923	40682	80	FALSE	FALSE
rs10842991_T	509.2	Respiratory insufficiency	respiratory	0.487308	0.315771	1.04496	0.0438373	0.192376	44491	1722	42769	408	FALSE	FALSE
rs1364809_C	733.9	Chondromalacia	musculoskeletal	0.0882977	0.315777	0.488097	0.714972	0.0252055	49751	76	49675	9	FALSE	FALSE
rs1848068_T	427	Cardiac dysrhythmias	circulatory system	0.439966	0.315783	1.01454	0.014387	0.335038	55158	17695	37463	33	FALSE	FALSE
rs11776904_C	346.2	Nonspecific abnormal results of function study of brain and central nervous system	neurological	0.287999	0.315783	1.19771	0.179842	0.158733	46490	103	46387	810	FALSE	FALSE
rs12746673_C	165.1	Cancer of bronchus; lung	neoplasms	0.309872	0.315785	0.963683	0.0368766	0.208861	61474	2407	59067	998	FALSE	FALSE
rs2971670_T	695.3	Rosacea	dermatologic	0.112988	0.315796	0.935452	0.0665166	0.179434	53613	823	52790	45	FALSE	FALSE
rs7163757_T	384	Other disorders of tympanic membrane	sense organs	0.951274	0.315797	1.07569	0.0727352	0.423726	54730	386	54344	34	FALSE	FALSE
rs4701619_C	512.2	Painful respiration	respiratory	0.956474	0.315802	0.936876	0.065001	0.186489	31908	848	31060	41	FALSE	FALSE
rs11075255_A	711.2	Reiter's disease	musculoskeletal	0.96234	0.315806	0.735737	0.305931	0.401729	51643	24	51619	269	FALSE	FALSE
rs16969990_T	292.2	Mild cognitive impairment	mental disorders	0.76768	0.31581	0.8792	0.128344	0.0691416	50035	542	49493	32	FALSE	FALSE
rs4930046_A	442.3	Aneurysm of artery of lower extremity	circulatory system	0.415213	0.315813	0.872157	0.136364	0.482114	50654	109	50545	544	FALSE	FALSE
rs7531911_G	457	Encounter for long-term (current) use of anticoagulants, antithrombotics, aspirin	circulatory system	0.302866	0.315814	0.971409	0.0289182	0.294663	48099	3349	44750	29	FALSE	FALSE
rs11708903_G	170.2	Cancer of connective tissue	neoplasms	0.0940285	0.315815	1.06065	0.0586991	0.454988	62284	590	61694	84	FALSE	FALSE
rs2971670_T	958.2	Traumatic and surgical subcutaneous emphysema	injuries & poisonings	0.644854	0.315817	1.13128	0.122972	0.178364	61994	210	61784	53	FALSE	FALSE
rs6688365_C	145.2	Cancer of tongue	neoplasms	0.244172	0.315817	0.932743	0.0694105	0.438317	61378	434	60944	339	FALSE	FALSE
rs10039427_A	560.3	Peritoneal or intestinal adhesions	digestive	0.872775	0.315819	0.862981	0.146909	0.186157	40764	170	40594	167	FALSE	FALSE
rs1250095_T	275.1	Disorders of iron metabolism	hematopoietic	0.987261	0.31582	0.911711	0.0921478	0.378947	55459	256	55203	319	FALSE	FALSE
rs4701619_C	378.1	Strabismus (not specified as paralytic)	sense organs	0.901404	0.315823	0.925091	0.0776242	0.185725	54718	607	54111	71	FALSE	FALSE
rs9901746_A	371.3	Inflammation of eyelids	sense organs	0.39031	0.315826	0.950219	0.0509063	0.40709	54418	832	53586	586	FALSE	FALSE
rs6031558_C	594	Urinary calculus	genitourinary	0.906612	0.315831	0.972367	0.0279369	0.328096	59830	3098	56732	25	FALSE	FALSE
rs4701619_C	619.1	Noninflammatory disorders of ovary, fallopian tube, and broad ligament	genitourinary	0.680131	0.315835	0.881101	0.126197	0.187987	31207	230	30977	40	FALSE	FALSE
rs72648855_T	364	Corneal opacity and other disorders of cornea	sense organs	0.161294	0.315835	0.886167	0.120481	0.106908	57339	405	56934	26	FALSE	FALSE
rs72650615_C	364	Corneal opacity and other disorders of cornea	sense organs	0.161294	0.315835	0.886167	0.120481	0.106908	57339	405	56934	26	FALSE	FALSE
rs13282002_C	743.12	Senile osteoporosis	musculoskeletal	0.480049	0.315838	0.93108	0.0711929	0.158073	52403	838	51565	360	FALSE	FALSE
rs79896666_C	601.8	Other inflammatory disorders of male genital organs	genitourinary	0.319771	0.315842	1.39701	0.33332	0.0570095	20672	64	20608	51	FALSE	FALSE
rs78551082_T	601.8	Other inflammatory disorders of male genital organs	genitourinary	0.319771	0.315842	1.39701	0.33332	0.0570095	20672	64	20608	51	FALSE	FALSE
rs74628648_T	601.8	Other inflammatory disorders of male genital organs	genitourinary	0.319771	0.315842	1.39701	0.33332	0.0570095	20672	64	20608	51	FALSE	FALSE
rs497273_C	526	Diseases of the jaws	digestive	0.173424	0.315865	1.05542	0.0537768	0.345345	58123	769	57354	283	FALSE	FALSE
rs11085259_T	79.9	Viremia, NOS	infectious diseases	0.210903	0.315869	1.14006	0.130693	0.180591	49637	185	49452	147	FALSE	FALSE
rs10860209_A	870.6	Open wound of neck	injuries & poisonings	0.37481	0.315874	1.45734	0.375494	0.151716	55383	22	55361	318	FALSE	FALSE
rs4775238_A	591	Urinary tract infection	genitourinary	0.626585	0.315875	1.01787	0.0176588	0.415315	53994	8273	45721	219	FALSE	FALSE
rs6026592_A	302.1	Decreased libido	mental disorders	0.361774	0.315877	1.11412	0.107748	0.378092	36306	181	36125	96	FALSE	FALSE
rs10734253_G	574.11	Cholelithiasis with acute cholecystitis	digestive	0.0175435	0.315877	0.88175	0.125474	0.437913	56888	132	56756	118	FALSE	FALSE
rs2380949_G	446.2	Acute febrile mucocutaneous lymph node syndrome (Kawasaki disease)	circulatory system	0.0738045	0.315885	1.51333	0.413094	0.0951089	51052	26	51026	50	FALSE	FALSE
rs13136239_A	870	Open wounds of head; neck; and trunk	injuries & poisonings	0.482064	0.315885	1.04243	0.0414327	0.331688	56419	1334	55085	622	FALSE	FALSE
rs34351_C	733.4	Aseptic necrosis of bone	musculoskeletal	0.668439	0.315891	1.07938	0.0761597	0.33091	50000	388	49612	77	FALSE	FALSE
rs72648855_T	149.1	Cancer of oropharynx	neoplasms	0.180417	0.315892	0.896955	0.108431	0.107275	61734	489	61245	25	FALSE	FALSE
rs72650615_C	149.1	Cancer of oropharynx	neoplasms	0.180417	0.315892	0.896955	0.108431	0.107275	61734	489	61245	25	FALSE	FALSE
rs757209_A	293	Symptoms involving head and neck	mental disorders	0.320074	0.3159	0.898889	0.106285	0.406978	58298	188	58110	564	FALSE	FALSE
rs1411435_G	364.1	Corneal opacity	sense organs	0.116996	0.315908	0.830826	0.184798	0.0961559	57100	196	56904	58	FALSE	FALSE
rs11075255_A	603	Other disorders of testis	genitourinary	0.756361	0.31591	0.914321	0.0893146	0.403745	19708	268	19440	123	FALSE	FALSE
rs2523507_G	200.1	Polycythemia vera	neoplasms	0.920574	0.315918	1.11415	0.107783	0.260023	52003	212	51791	7	FALSE	FALSE
rs56149656_G	595	Hydronephrosis	genitourinary	0.115473	0.315919	1.06228	0.0602481	0.10644	58108	1436	56672	85	FALSE	FALSE
rs4812816_A	253.1	Pituitary hyperfunction	endocrine/metabolic	0.0379707	0.315923	1.13246	0.124039	0.217474	53703	181	53522	43	FALSE	FALSE
rs11776904_C	569.2	Gastrointestinal complications	digestive	0.543347	0.315923	0.946706	0.0546103	0.15806	52012	1356	50656	895	FALSE	FALSE
rs2523506_T	573.2	Liver replaced by transplant	digestive	0.18161	0.315929	1.07679	0.073769	0.160301	47311	661	46650	25	FALSE	FALSE
rs4930046_A	769	Nonallopathic lesions NEC	symptoms	0.393365	0.315933	1.1902	0.173628	0.481722	62589	67	62522	687	FALSE	FALSE
rs10734253_G	343	Infantile cerebral palsy	neurological	0.3534	0.315934	1.07069	0.0681072	0.439239	47506	456	47050	98	FALSE	FALSE
rs4887810_A	313.3	Autism	mental disorders	0.0281689	0.315936	0.935937	0.0660196	0.326045	58265	579	57686	304	FALSE	FALSE
rs12593201_A	8.5	Bacterial enteritis	infectious diseases	0.412944	0.315941	0.942419	0.0591376	0.26678	61011	765	60246	13	FALSE	FALSE
rs7531911_G	528.12	Oral aphthae	digestive	0.246492	0.315952	0.848531	0.163788	0.295003	58635	96	58539	37	FALSE	FALSE
rs6688365_C	38.1	Gram negative septicemia	infectious diseases	0.109729	0.315954	0.950449	0.0506785	0.43769	51966	814	51152	279	FALSE	FALSE
rs2403205_T	198	Secondary malignant neoplasm	neoplasms	0.767745	0.315955	0.979887	0.0202614	0.37004	51385	6441	44944	143	FALSE	FALSE
rs4812816_A	695.8	Other specified erythematous conditions	dermatologic	0.0205474	0.315959	0.908115	0.0961155	0.21752	53133	341	52792	41	FALSE	FALSE
rs2924447_A	455	Hemorrhoids	circulatory system	0.415575	0.315959	0.953933	0.0470307	0.140741	46408	2070	44338	481	FALSE	FALSE
rs76177300_A	480.1	Bacterial pneumonia	respiratory	0.989971	0.315961	0.917773	0.0855666	0.0459813	48324	1700	46624	701	FALSE	FALSE
rs11708067_G	394.2	Mitral valve disease	circulatory system	0.0516905	0.315962	0.915721	0.0877984	0.235123	50818	381	50437	3	FALSE	FALSE
rs2971670_T	327.32	Obstructive sleep apnea	neurological	0.391061	0.315964	1.02763	0.0271785	0.178972	52039	5687	46352	43	FALSE	FALSE
rs1250542_A	562.2	Diverticulitis	digestive	0.841218	0.315968	1.05341	0.0518931	0.373788	41454	810	40644	117	FALSE	FALSE
rs2403205_T	562	Diverticulosis and diverticulitis	digestive	0.910682	0.315977	0.97445	0.0258109	0.372819	44468	3826	40642	125	FALSE	FALSE
rs11075256_G	694.2	Other dyschromia	dermatologic	0.48031	0.315978	0.961205	0.0394587	0.295038	54393	1646	52747	87	FALSE	FALSE
rs12746673_C	270.12	Phenylketonuria [PKU]	endocrine/metabolic	0.502121	0.315982	1.30987	0.269185	0.209022	58159	37	58122	955	FALSE	FALSE
rs62432360_C	694	Dyschromia and Vitiligo	dermatologic	0.77093	0.315983	1.04617	0.045016	0.17843	53839	1704	52135	742	FALSE	FALSE
rs10860209_A	550	Abdominal hernia	digestive	0.182536	0.315983	1.03	0.0294824	0.152028	58963	4982	53981	347	FALSE	FALSE
rs55754152_A	594.8	Renal colic	genitourinary	0.814662	0.315989	0.633758	0.454844	0.0514904	56797	76	56721	36	FALSE	FALSE
rs1971152_C	458.2	Iatrogenic hypotension	circulatory system	0.943961	0.315997	1.10635	0.100794	0.411259	50287	201	50086	384	FALSE	FALSE
rs10771372_T	290.12	Dementia with cerebral degenerations	mental disorders	0.261661	0.316005	1.17717	0.16267	0.190678	49248	112	49136	409	FALSE	FALSE
rs11085259_T	274.2	Crystal arthropathies	endocrine/metabolic	0.507071	0.316007	0.875723	0.132349	0.180244	59769	216	59553	172	FALSE	FALSE
rs7693_T	498	Acute bronchospasm	respiratory	0.475793	0.316014	0.832681	0.182614	0.363701	48045	69	47976	50	FALSE	FALSE
rs1519480_C	523	Gingival and periodontal diseases	digestive	0.441898	0.316014	0.945959	0.0554075	0.327228	58395	779	57616	4	FALSE	FALSE
rs72979712_T	420.2	Pericarditis	circulatory system	0.691202	0.316017	1.09535	0.0908281	0.0522175	57902	1160	56742	59	FALSE	FALSE
rs11776904_C	371.3	Inflammation of eyelids	sense organs	0.738641	0.316032	0.932312	0.0699026	0.158673	54102	829	53273	930	FALSE	FALSE
rs757209_A	939	Atopic/contact dermatitis due to other or unspecified	dermatologic	0.133061	0.316033	0.974256	0.0260126	0.407163	51639	3330	48309	501	FALSE	FALSE
rs9489217_C	523.3	Periodontitis (acute or chronic)	digestive	0.851422	0.316037	0.912707	0.0911006	0.450456	57848	247	57601	20	FALSE	FALSE
rs56149656_G	752.2	Other specified congenital anomalies of nervous system	congenital anomalies	0.270937	0.316044	1.121	0.113927	0.10636	61950	383	61567	88	FALSE	FALSE
rs6438788_G	579.2	Splenomegaly	digestive	0.246986	0.316044	0.953645	0.0473394	0.461405	49722	922	48800	63	FALSE	FALSE
rs730497_A	958.2	Traumatic and surgical subcutaneous emphysema	injuries & poisonings	0.70953	0.316045	1.13118	0.122939	0.178363	62000	210	61790	44	FALSE	FALSE
rs2971670_T	270.2	Disorders of amino-acid metabolism	endocrine/metabolic	0.107087	0.316045	0.812055	0.207644	0.178912	59082	91	58991	51	FALSE	FALSE
rs4513637_G	691	Congenital anomalies of skin	dermatologic	0.340038	0.316052	1.13894	0.129762	0.175421	52528	193	52335	518	FALSE	FALSE
rs11776904_C	701.1	Keratoderma, acquired	dermatologic	0.239512	0.316053	0.834339	0.180646	0.157883	55180	130	55050	943	FALSE	FALSE
rs34351_C	374.3	Ptosis of eyelid	sense organs	0.596886	0.316054	0.93166	0.0706038	0.331197	54537	475	54062	81	FALSE	FALSE
rs7163757_T	686.4	Pyogenic granuloma	dermatologic	0.994588	0.316054	0.830411	0.185353	0.423255	51749	62	51687	33	FALSE	FALSE
rs2908297_T	931	Contact dermatitis and other eczema due to plants [except food]	dermatologic	0.186107	0.316056	1.17943	0.164607	0.156116	48861	126	48735	16	FALSE	FALSE
rs4558932_C	429	Ill-defined descriptions and complications of heart disease	circulatory system	0.353686	0.316057	0.963031	0.037572	0.211812	51475	2322	49153	514	FALSE	FALSE
rs7693_T	331.9	Cerebral degeneration, unspecified	neurological	0.408313	0.31606	0.905989	0.0984733	0.36516	47330	232	47098	48	FALSE	FALSE
rs2523506_T	535	Gastritis and duodenitis	digestive	0.416237	0.316065	1.04978	0.0484604	0.160545	55184	1591	53593	27	FALSE	FALSE
rs10734253_G	443.7	Peripheral angiopathy in diseases classified elsewhere	circulatory system	0.239521	0.316066	0.915333	0.0882402	0.437917	51238	272	50966	108	FALSE	FALSE
rs11776904_C	272.13	Mixed hyperlipidemia	endocrine/metabolic	0.655607	0.316069	1.02526	0.0248845	0.158018	48194	9391	38803	860	FALSE	FALSE
rs2894536_C	415	Pulmonary heart disease	circulatory system	0.413419	0.316072	1.03358	0.0329486	0.159555	54602	3722	50880	396	FALSE	FALSE
rs35533056_A	277.5	Other disorders of lipoid metabolism	endocrine/metabolic	0.84347	0.316073	0.905276	0.0992616	0.384812	59086	221	58865	318	FALSE	FALSE
rs2564929_T	780	Hypothermia/Chills	symptoms	0.511676	0.316074	1.12593	0.118307	0.328055	62709	156	62553	16	FALSE	FALSE
rs1905505_A	722.7	Intervertebral disc disorder with myelopathy	musculoskeletal	0.757535	0.316078	1.1192	0.112323	0.289019	49194	185	49009	278	FALSE	FALSE
rs10993460_C	627.22	Need for Hormone replacement therapy (postmenopausal)	genitourinary	0.778851	0.31608	0.89342	0.112412	0.0883848	24399	546	23853	17	FALSE	FALSE
rs1250590_A	41.8	H. pylori	infectious diseases	0.858038	0.316083	1.14076	0.131361	0.476281	50698	117	50581	873	FALSE	FALSE
rs11075255_A	994.21	Septic shock	injuries & poisonings	0.835339	0.316086	1.03993	0.0390565	0.40212	58061	1394	56667	295	FALSE	FALSE
rs4775238_A	250.24	Type 2 diabetes with neurological manifestations	endocrine/metabolic	0.175324	0.316086	1.03291	0.0322966	0.414937	46119	2332	43787	196	FALSE	FALSE
rs78028320_A	429.1	Heart transplant/surgery	circulatory system	0.170944	0.316093	1.06921	0.0667507	0.18806	50093	720	49373	275	FALSE	FALSE
rs7693_T	380.4	Impacted cerumen	sense organs	0.299784	0.316096	0.962846	0.0377665	0.363829	60042	1600	58442	60	FALSE	FALSE
rs10766394_G	312	Conduct disorders	mental disorders	0.363101	0.316105	1.06678	0.0644846	0.37668	58421	526	57895	89	FALSE	FALSE
rs730497_A	509.8	Dependence on respirator [Ventilator] or supplemental oxygen	respiratory	0.68076	0.316109	0.949272	0.0519312	0.179276	44465	1345	43120	27	FALSE	FALSE
rs2523504_T	859	Complication due to other implant and internal device	injuries & poisonings	0.978953	0.316113	0.945131	0.0562926	0.26115	54662	844	53818	1	FALSE	FALSE
rs1971152_C	567	Peritonitis and retroperitoneal infections	digestive	0.875134	0.316115	0.957094	0.0437456	0.410621	52216	1114	51102	396	FALSE	FALSE
rs72979712_T	283	Acquired hemolytic anemias	hematopoietic	0.0907129	0.31612	1.23617	0.211496	0.0523182	40139	187	39952	41	FALSE	FALSE
rs4558932_C	751.12	Congenital anomalies of male genital organs	congenital anomalies	0.145959	0.316124	1.1149	0.108494	0.211319	25665	261	25404	259	FALSE	FALSE
rs10039427_A	394.7	Disease of tricuspid valve	circulatory system	0.750017	0.316135	0.943572	0.057942	0.18583	51297	1049	50248	202	FALSE	FALSE
rs11042985_G	259.2	Carcinoid syndrome	endocrine/metabolic	0.666062	0.316139	0.84949	0.162724	0.413434	53433	81	53352	219	FALSE	FALSE
rs2239525_G	747.1	Cardiac congenital anomalies	congenital anomalies	0.983393	0.31614	1.03103	0.0304802	0.260421	61176	2908	58268	0	FALSE	FALSE
rs2239526_G	747.1	Cardiac congenital anomalies	congenital anomalies	0.983393	0.31614	1.03103	0.0304802	0.260421	61176	2908	58268	0	FALSE	FALSE
rs7632381_C	433.32	Moyamoya disease	circulatory system	0.292816	0.316144	1.35455	0.302738	0.436415	52457	22	52435	7	FALSE	FALSE
rs6867984_A	286.5	Hemorrhagic disorder due to intrinsic circulating anticoagulants	hematopoietic	0.035119	0.316148	1.15951	0.147644	0.106466	47912	220	47692	11	FALSE	FALSE
rs4775238_A	383	Otosclerosis	sense organs	0.062945	0.316148	0.769524	0.261355	0.415117	54192	32	54160	228	FALSE	FALSE
rs11002898_A	870.2	Open wound of ear	injuries & poisonings	0.651721	0.316149	1.36893	0.313275	0.251278	55552	24	55528	141	FALSE	FALSE
rs2268569_T	199.4	Neurofibromatosis	neoplasms	0.926585	0.316151	0.708533	0.343734	0.0806784	45136	78	45058	6	FALSE	FALSE
rs28578604_T	990	Effects radiation NOS	injuries & poisonings	0.676409	0.316155	1.04633	0.0451808	0.219925	56069	1436	54633	69	FALSE	FALSE
rs12746673_C	331.9	Cerebral degeneration, unspecified	neurological	0.0447051	0.316156	0.887531	0.119028	0.209021	46670	230	46440	743	FALSE	FALSE
rs4701619_C	394.3	Aortic valve disease	circulatory system	0.860135	0.316156	0.681289	0.382855	0.186616	50403	29	50374	65	FALSE	FALSE
rs2908296_T	333	Extrapyramidal disease and abnormal movement disorders	neurological	0.0853429	0.316157	1.05141	0.0500127	0.15363	48643	1545	47098	49	FALSE	FALSE
rs6899343_T	351	Other peripheral nerve disorders	neurological	0.446717	0.31616	0.96961	0.0307881	0.247442	56793	3086	53707	454	FALSE	FALSE
rs11564710_A	751.3	Obstructive genitourinary defect	congenital anomalies	0.735392	0.316164	0.892453	0.113512	0.415965	59297	167	59130	132	FALSE	FALSE
rs10181515_T	588.2	Secondary hyperparathyroidism (of renal origin)	genitourinary	0.260158	0.316169	0.921802	0.0812329	0.226204	46425	461	45964	16	FALSE	FALSE
rs11085259_T	751.2	Congenital anomalies of urinary system	congenital anomalies	0.619185	0.316176	0.933456	0.0687004	0.179677	59863	767	59096	169	FALSE	FALSE
rs13282002_C	173	Neoplasm of uncertain behavior of skin	neoplasms	0.532912	0.316182	1.034	0.0333545	0.15867	56006	3652	52354	380	FALSE	FALSE
rs6899343_T	531.2	Gastric ulcer	digestive	0.948466	0.316192	1.08664	0.0829012	0.247498	59562	382	59180	484	FALSE	FALSE
rs142848532_T	592.12	Chronic cystitis	genitourinary	0.272846	0.3162	1.39024	0.328723	0.0473249	45251	77	45174	740	FALSE	FALSE
rs116761056_T	619.2	Disorders of uterus, NEC	genitourinary	0.0232091	0.3162	0.736245	0.30549	0.0194948	31316	380	30936	88	FALSE	FALSE
rs3775094_A	264.2	Failure to thrive (childhood)	endocrine/metabolic	0.980458	0.3162	0.94665	0.0546999	0.463246	44009	896	43113	255	FALSE	FALSE
rs1364809_C	173	Neoplasm of uncertain behavior of skin	neoplasms	0.0140845	0.316203	1.08205	0.078675	0.024957	56357	3671	52686	10	FALSE	FALSE
rs3775094_A	411.2	Myocardial infarction	circulatory system	0.97955	0.316215	1.02549	0.0251096	0.462178	50050	3951	46099	284	FALSE	FALSE
rs72650616_A	394.7	Disease of tricuspid valve	circulatory system	0.0551291	0.316216	0.928638	0.0738688	0.107451	51405	1048	50357	92	FALSE	FALSE
rs35533056_A	355	Complex regional/central pain syndrome	neurological	0.943534	0.316219	0.927998	0.0745571	0.386186	54229	389	53840	287	FALSE	FALSE
rs4237150_C	789	Nausea and vomiting	symptoms	0.771282	0.316225	0.984608	0.0154771	0.411881	55811	10727	45084	133	FALSE	FALSE
rs13136239_A	264.2	Failure to thrive (childhood)	endocrine/metabolic	0.718343	0.316227	0.942054	0.0595591	0.330382	43763	886	42877	512	FALSE	FALSE
rs7531911_G	502	Postinflammatory pulmonary fibrosis	respiratory	0.289463	0.31623	0.941524	0.0601212	0.296506	43817	703	43114	32	FALSE	FALSE
rs2380950_G	614.51	Cervicitis and endocervicitis	genitourinary	0.545515	0.316234	0.691479	0.368103	0.0948841	31138	58	31080	12	FALSE	FALSE
rs10766395_C	53.1	Herpes zoster with nervous system complications	infectious diseases	0.203489	0.316235	1.11828	0.111545	0.380702	49343	167	49176	437	FALSE	FALSE
rs16860758_G	473.3	Paralysis/spasm of vocal cords or larynx	respiratory	0.575916	0.316238	1.09123	0.0871162	0.184617	42228	424	41804	427	FALSE	FALSE
rs6899342_G	949	Allergies, other	injuries & poisonings	0.285735	0.316245	0.955279	0.0456515	0.247712	50036	1358	48678	78	FALSE	FALSE
rs1848067_T	196	Radiotherapy	neoplasms	0.209075	0.316247	1.03344	0.0328194	0.361406	47152	2126	45026	42	FALSE	FALSE
rs4984980_A	270.32	Paraproteinemia	endocrine/metabolic	0.624565	0.316252	1.09366	0.0893341	0.188854	58826	400	58426	648	FALSE	FALSE
rs1510148_T	710.12	Chronic osteomyelitis	musculoskeletal	0.859931	0.316254	0.931843	0.0704372	0.260983	52193	545	51648	239	FALSE	FALSE
rs10937714_C	627.2	Symptomatic menopause	genitourinary	0.317593	0.316263	0.964541	0.0360248	0.212696	26324	2703	23621	288	FALSE	FALSE
rs1848067_T	430	Intracranial hemorrhage	circulatory system	0.26465	0.316265	1.04534	0.0442483	0.36081	53524	1131	52393	52	FALSE	FALSE
rs6026591_A	598	Abnormal findings on examination of urine	genitourinary	0.124286	0.316268	1.06137	0.059431	0.380026	62001	601	61400	155	FALSE	FALSE
rs8070737_T	747.2	Congenital anomalies of peripheral vascular system	congenital anomalies	0.400319	0.316269	0.879322	0.128328	0.181392	58470	224	58246	24	FALSE	FALSE
rs6128461_T	473.3	Paralysis/spasm of vocal cords or larynx	respiratory	0.874093	0.31627	0.930746	0.0716143	0.379858	42583	428	42155	40	FALSE	FALSE
rs5210_A	428	Congestive heart failure; nonhypertensive	circulatory system	0.395897	0.316278	1.01951	0.0192827	0.37698	56694	7090	49604	25	FALSE	FALSE
rs79896666_C	286.7	Other and unspecified coagulation defects	hematopoietic	0.174305	0.316285	0.924937	0.0778649	0.0561707	49314	1717	47597	115	FALSE	FALSE
rs78551082_T	286.7	Other and unspecified coagulation defects	hematopoietic	0.174305	0.316285	0.924937	0.0778649	0.0561707	49314	1717	47597	115	FALSE	FALSE
rs74628648_T	286.7	Other and unspecified coagulation defects	hematopoietic	0.174305	0.316285	0.924937	0.0778649	0.0561707	49314	1717	47597	115	FALSE	FALSE
rs2894536_C	276.4	Acid-base balance disorder	endocrine/metabolic	0.709679	0.31629	0.966493	0.0340098	0.159525	43921	3685	40236	307	FALSE	FALSE
rs2380950_G	618.2	Uterine/Uterovaginal prolapse	genitourinary	0.247996	0.316296	1.14212	0.132607	0.0949685	34264	303	33961	12	FALSE	FALSE
rs11042985_G	362.1	Retinopathy of prematurity	sense organs	0.807598	0.316297	1.15351	0.142507	0.412853	56393	103	56290	216	FALSE	FALSE
rs925095_T	292.2	Mild cognitive impairment	mental disorders	0.987035	0.316299	1.06515	0.0629878	0.381473	49917	543	49374	155	FALSE	FALSE
rs2564929_T	418.1	Precordial pain	circulatory system	0.413732	0.316311	1.03777	0.0370009	0.32852	42282	1744	40538	10	FALSE	FALSE
rs1971152_C	255	Disorders of adrenal glands	endocrine/metabolic	0.874103	0.316311	1.03918	0.0383535	0.41019	54610	1436	53174	413	FALSE	FALSE
rs34351_C	634.3	Ectopic pregnancy	pregnancy complications	0.872975	0.316314	0.759922	0.273975	0.329833	32659	34	32625	41	FALSE	FALSE
rs2239525_G	550.5	Ventral hernia	digestive	0.983239	0.316315	0.946904	0.0544454	0.260566	55199	906	54293	0	FALSE	FALSE
rs2239526_G	550.5	Ventral hernia	digestive	0.983239	0.316315	0.946904	0.0544454	0.260566	55199	906	54293	0	FALSE	FALSE
rs6136447_G	789.1	Persistent vomiting	symptoms	0.192545	0.316317	1.23157	0.207859	0.13819	45148	85	45063	135	FALSE	FALSE
rs4887810_A	444.1	Arterial embolism and thrombosis of lower extremity artery	circulatory system	0.490221	0.31632	1.11672	0.110168	0.327234	50991	185	50806	274	FALSE	FALSE
rs6031558_C	513.32	Orthopnea	respiratory	0.975527	0.316322	0.855138	0.156173	0.328826	58239	98	58141	23	FALSE	FALSE
rs2523506_T	272.11	Hypercholesterolemia	endocrine/metabolic	0.661612	0.316322	1.02842	0.0279648	0.160347	46312	6871	39441	22	FALSE	FALSE
rs11776904_C	614.4	Inflammatory diseases of uterus, except cervix	genitourinary	0.285349	0.316323	0.670387	0.399085	0.157618	30612	33	30579	534	FALSE	FALSE
rs6889788_A	523.3	Periodontitis (acute or chronic)	digestive	0.895392	0.316324	0.88576	0.121062	0.185689	57801	247	57554	66	FALSE	FALSE
rs1848068_T	274.1	Gout	endocrine/metabolic	0.36305	0.316333	1.0337	0.0330823	0.335954	61934	2253	59681	39	FALSE	FALSE
rs6026592_A	750	Digestive congenital anomalies	congenital anomalies	0.304874	0.316337	1.06704	0.06476	0.380227	59621	512	59109	153	FALSE	FALSE
rs6026591_A	136	Other infectious and parasitic diseases	infectious diseases	0.241624	0.316338	1.05625	0.0546144	0.380265	60780	712	60068	146	FALSE	FALSE
rs2380949_G	289.4	Lymphadenitis	hematopoietic	0.347012	0.31634	0.953339	0.0476888	0.0947311	48416	2837	45579	51	FALSE	FALSE
rs1510148_T	526.41	Temporomandibular joint disorder, unspecified	digestive	0.905421	0.316341	1.12146	0.114406	0.26137	57566	187	57379	252	FALSE	FALSE
rs6485473_G	571.51	Cirrhosis of liver without mention of alcohol	digestive	0.263238	0.316343	0.966166	0.0343508	0.316414	48732	2112	46620	58	FALSE	FALSE
rs1510148_T	615	Endometriosis	genitourinary	0.878268	0.316348	0.919531	0.0837253	0.259855	31356	389	30967	133	FALSE	FALSE
rs112412537_A	174.11	Malignant neoplasm of female breast	neoplasms	0.474894	0.316349	1.07718	0.0741982	0.0388179	30437	2588	27849	387	FALSE	FALSE
rs79896666_C	158	Neoplasm of unspecified nature of digestive system	neoplasms	0.118971	0.31635	1.15105	0.140397	0.0570364	55298	413	54885	123	FALSE	FALSE
rs78551082_T	158	Neoplasm of unspecified nature of digestive system	neoplasms	0.118971	0.31635	1.15105	0.140397	0.0570364	55298	413	54885	123	FALSE	FALSE
rs74628648_T	158	Neoplasm of unspecified nature of digestive system	neoplasms	0.118971	0.31635	1.15105	0.140397	0.0570364	55298	413	54885	123	FALSE	FALSE
rs3087948_T	348.9	Other conditions of brain, NOS	neurological	0.646735	0.316359	1.04696	0.0457962	0.188269	48675	1592	47083	62	FALSE	FALSE
rs2971670_T	369	Infection of the eye	sense organs	0.501412	0.316361	1.0509	0.0495481	0.178559	55472	1376	54096	48	FALSE	FALSE
rs34506303_G	465.2	Acute pharyngitis	respiratory	0.735426	0.316362	1.03818	0.0373927	0.158351	47442	2895	44547	830	FALSE	FALSE
rs10766395_C	574.11	Cholelithiasis with acute cholecystitis	digestive	0.118954	0.316363	0.878514	0.12927	0.380644	56516	132	56384	510	FALSE	FALSE
rs4660895_T	153	Colorectal cancer	neoplasms	0.240303	0.316364	0.96495	0.0356094	0.2946	52707	2035	50672	31	FALSE	FALSE
rs12453443_G	610.8	Other specified benign mammary dysplasias	genitourinary	0.637786	0.316367	0.896733	0.108784	0.402944	28056	181	27875	340	FALSE	FALSE
rs2523504_T	701.4	Keloid scar	dermatologic	0.971278	0.316369	1.11582	0.109377	0.261078	56146	209	55937	1	FALSE	FALSE
rs10464106_C	856	Vascular complications of surgery and medical procedures	injuries & poisonings	0.32477	0.316372	0.769217	0.261873	0.107265	53913	95	53818	2	FALSE	FALSE
rs62405452_A	286.5	Hemorrhagic disorder due to intrinsic circulating anticoagulants	hematopoietic	0.0314745	0.316374	1.15943	0.147645	0.106474	47913	220	47693	10	FALSE	FALSE
rs62405453_A	286.5	Hemorrhagic disorder due to intrinsic circulating anticoagulants	hematopoietic	0.0314745	0.316374	1.15943	0.147645	0.106474	47913	220	47693	10	FALSE	FALSE
rs62405454_C	286.5	Hemorrhagic disorder due to intrinsic circulating anticoagulants	hematopoietic	0.0314745	0.316374	1.15943	0.147645	0.106474	47913	220	47693	10	FALSE	FALSE
rs117252445_A	195	Cancer, suspected or other	neoplasms	0.803475	0.316378	0.949408	0.0518167	0.0562108	49003	4019	44984	90	FALSE	FALSE
rs11085259_T	362.9	Retinal edema	sense organs	0.497099	0.316387	1.12745	0.119732	0.179793	56565	224	56341	163	FALSE	FALSE
rs11263762_A	458.1	Orthostatic hypotension	circulatory system	0.710751	0.316391	0.956071	0.0448382	0.408837	51457	1076	50381	81	FALSE	FALSE
rs1799884_T	727.7	Contracture of tendon (sheath)	musculoskeletal	0.423498	0.316398	1.14494	0.135093	0.179047	47077	172	46905	1	FALSE	FALSE
rs78028320_A	871.3	Open wound of foot except toe(s) alone	injuries & poisonings	0.358543	0.316404	1.14835	0.138069	0.188147	55531	158	55373	313	FALSE	FALSE
rs10937714_C	643.1	Hyperemesis gravidarum	pregnancy complications	0.350429	0.31641	1.28192	0.247897	0.213102	34819	44	34775	380	FALSE	FALSE
rs10814915_T	727.7	Contracture of tendon (sheath)	musculoskeletal	0.938804	0.316415	1.1152	0.108832	0.42569	46999	170	46829	84	FALSE	FALSE
rs11075255_A	647.1	Infections of genitourinary tract during pregnancy	pregnancy complications	0.861347	0.31642	1.11798	0.111321	0.40061	34606	167	34439	163	FALSE	FALSE
rs7693_T	381.11	Suppurative and unspecified otitis media	sense organs	0.0554599	0.316421	0.962952	0.0376819	0.364527	55989	1663	54326	55	FALSE	FALSE
rs580240_T	442.11	Abdominal aortic aneurysm	circulatory system	0.00801859	0.316424	0.946136	0.0552674	0.485881	51773	709	51064	6	FALSE	FALSE
rs1848067_T	599.9	Other abnormality of urination	genitourinary	0.120413	0.316434	1.03763	0.036872	0.360737	46588	1689	44899	46	FALSE	FALSE
rs2380949_G	613.7	Other signs and symptoms in breast	genitourinary	0.379068	0.316437	0.870916	0.13796	0.0954953	59715	348	59367	69	FALSE	FALSE
rs6790843_A	452.1	Iatrogenic pulmonary embolism and infarction	circulatory system	0.503067	0.316446	0.820405	0.197604	0.371397	44793	59	44734	46	FALSE	FALSE
rs2971670_T	495.11	Chronic obstructive asthma with exacerbation	respiratory	0.423093	0.31645	1.26647	0.235811	0.177993	48044	53	47991	39	FALSE	FALSE
rs2523507_G	276.42	Alkalosis	endocrine/metabolic	0.950276	0.316452	0.930435	0.0719748	0.26135	41012	518	40494	4	FALSE	FALSE
rs11989843_G	504	Other alveolar and parietoalveolar pneumonopathy	respiratory	0.954008	0.316459	1.08012	0.076939	0.19426	43326	522	42804	361	FALSE	FALSE
rs1905505_A	368	Visual disturbances	sense organs	0.888013	0.316461	1.03435	0.0337164	0.289262	59695	2216	57479	336	FALSE	FALSE
rs11085259_T	573.7	Abnormal results of function study of liver	digestive	0.0610446	0.316465	1.04214	0.0412052	0.178591	48614	2072	46542	149	FALSE	FALSE
rs1250590_A	574.12	Cholelithiasis with other cholecystitis	digestive	0.65412	0.316465	0.914864	0.088825	0.474771	56206	258	55948	966	FALSE	FALSE
rs2908296_T	369.2	Eye infection, viral	sense organs	0.160495	0.316466	1.15165	0.140946	0.154415	54263	176	54087	56	FALSE	FALSE
rs12593201_A	911	Blister	injuries & poisonings	0.59454	0.316469	0.7839	0.24305	0.267141	63182	49	63133	13	FALSE	FALSE
rs35498576_C	41.12	Methicillin resistant Staphylococcus aureus	infectious diseases	0.0302168	0.316472	1.05026	0.0489504	0.280517	52348	1033	51315	104	FALSE	FALSE
rs2523504_T	710.12	Chronic osteomyelitis	musculoskeletal	0.957756	0.316472	1.07032	0.0678391	0.260649	52421	546	51875	0	FALSE	FALSE
rs6483215_A	535.6	Duodenitis	digestive	0.820439	0.316473	1.11902	0.112261	0.235972	53767	210	53557	71	FALSE	FALSE
rs72650616_A	286.5	Hemorrhagic disorder due to intrinsic circulating anticoagulants	hematopoietic	0.0188469	0.316479	1.15941	0.147661	0.106479	47850	220	47630	79	FALSE	FALSE
rs2894536_C	568.1	Peritoneal adhesions (postoperative) (postinfection)	digestive	0.808949	0.316481	0.913428	0.0903962	0.16013	51633	495	51138	355	FALSE	FALSE
rs4930046_A	131	Protozoan infection	infectious diseases	0.420211	0.316483	0.777243	0.251571	0.4809	59606	33	59573	651	FALSE	FALSE
rs8074454_C	472	Chronic pharyngitis and nasopharyngitis	respiratory	0.666524	0.31649	0.964862	0.0357099	0.331219	44072	1892	42180	14	FALSE	FALSE
rs1848068_T	362.7	Hereditary retinal dystrophies	sense organs	0.527008	0.316491	0.849713	0.162582	0.334724	56551	91	56460	37	FALSE	FALSE
rs76369685_A	277	Other disorders of metabolism	endocrine/metabolic	0.459567	0.316498	0.902371	0.102557	0.0586808	59747	956	58791	399	FALSE	FALSE
rs72979712_T	575	Other biliary tract disease	digestive	0.547222	0.316512	1.0793	0.0761878	0.0524602	58492	1676	56816	59	FALSE	FALSE
rs6103716_C	372	Disorders of conjunctiva	sense organs	0.361279	0.316516	1.10366	0.0984717	0.314929	54309	234	54075	68	FALSE	FALSE
rs4984980_A	603.2	Spermatocele	genitourinary	0.139793	0.316518	1.25899	0.229932	0.190417	19410	56	19354	219	FALSE	FALSE
rs2285676_G	960.2	Allergy/adverse effect of penicillin	injuries & poisonings	0.0322181	0.316522	1.03912	0.0383146	0.377496	47872	1491	46381	19	FALSE	FALSE
rs6128461_T	371.3	Inflammation of eyelids	sense organs	0.309164	0.316523	0.949942	0.0512706	0.380498	54932	841	54091	51	FALSE	FALSE
rs10860209_A	912	Insect bite	injuries & poisonings	0.101649	0.316531	0.883598	0.123553	0.151774	61170	276	60894	363	FALSE	FALSE
rs12531914_A	523	Gingival and periodontal diseases	digestive	0.927107	0.316536	0.943278	0.0583011	0.268504	58284	777	57507	118	FALSE	FALSE
rs4701619_C	756.3	Congenital anomalies of muscle, tendon, fascia, and connective tissue	congenital anomalies	0.908538	0.316538	0.811775	0.2082	0.186547	60955	89	60866	84	FALSE	FALSE
rs12302189_A	733.2	Cyst of bone	musculoskeletal	0.829073	0.316541	0.633765	0.455351	0.0551551	49669	71	49598	92	FALSE	FALSE
rs4812816_A	388	Other disorders of ear	sense organs	0.507668	0.316541	1.16019	0.148348	0.216421	54833	127	54706	42	FALSE	FALSE
rs6031558_C	514	Abnormal findings examination of lungs	respiratory	0.90613	0.316543	0.97756	0.0226601	0.328069	57590	4921	52669	26	FALSE	FALSE
rs11650000_A	681.5	Cellulitis and abscess of leg, except foot	dermatologic	0.295449	0.316546	0.964269	0.0363279	0.452857	53168	1604	51564	170	FALSE	FALSE
rs3802113_G	365.5	Pseudoexfoliation glaucoma	sense organs	0.709479	0.31655	0.640749	0.444419	0.165589	56924	24	56900	57	FALSE	FALSE
rs1250542_A	536	Disorders of function of stomach	digestive	0.95547	0.316551	1.03737	0.0366294	0.373979	55102	1630	53472	157	FALSE	FALSE
rs1250109_C	446.3	Hypersensitivity angiitis	circulatory system	0.0932847	0.316552	0.740959	0.29934	0.172139	51101	48	51053	17	FALSE	FALSE
rs7632381_C	585.2	Renal failure NOS	genitourinary	0.0490653	0.316556	1.04491	0.0438621	0.434616	47068	1094	45974	6	FALSE	FALSE
rs1905505_A	595	Hydronephrosis	genitourinary	0.746448	0.316559	0.958489	0.0423314	0.288825	57869	1428	56441	328	FALSE	FALSE
rs2268570_G	426.9	Cardiac pacemaker/device in situ	circulatory system	0.790534	0.316563	0.97088	0.0295065	0.419241	40138	2831	37307	203	FALSE	FALSE
rs2285676_G	450	Noninfectious disorders of lymphatic channels	circulatory system	0.347437	0.316564	0.954338	0.0466658	0.376677	62681	1013	61668	26	FALSE	FALSE
rs12302189_A	519.8	Other diseases of respiratory system, NEC	respiratory	0.80679	0.316565	1.15669	0.145335	0.054678	56531	411	56120	99	FALSE	FALSE
rs34506303_G	871.2	Open wound of finger(s)	injuries & poisonings	0.335693	0.316566	1.12791	0.120179	0.158296	55011	241	54770	960	FALSE	FALSE
rs4701619_C	415.11	Pulmonary embolism and infarction, acute	circulatory system	0.938911	0.316567	1.05103	0.0496922	0.186294	52530	1366	51164	74	FALSE	FALSE
rs1364809_C	401.2	Hypertensive heart and/or renal disease	circulatory system	0.157989	0.316568	0.926222	0.0765236	0.0260809	38208	6443	31765	5	FALSE	FALSE
rs12493_T	577.2	Chronic pancreatitis	digestive	0.910497	0.316568	1.10412	0.0988976	0.186578	61063	322	60741	79	FALSE	FALSE
rs144155527_T	604.1	Redundant prepuce and phimosis/BXO	genitourinary	0.0487273	0.316571	0.656642	0.419975	0.0171944	19803	300	19503	54	FALSE	FALSE
rs10133035_T	870.3	Other open wound of head and face	injuries & poisonings	0.498746	0.316575	0.916579	0.086975	0.352424	55585	302	55283	405	FALSE	FALSE
rs11042985_G	180.1	Cervical cancer	neoplasms	0.721934	0.316576	0.917007	0.0865092	0.414671	27605	286	27319	109	FALSE	FALSE
rs2924447_A	874	Complication of amputation stump	injuries & poisonings	0.580022	0.316577	0.833844	0.181434	0.141313	55285	143	55142	550	FALSE	FALSE
rs11708903_G	306	Other mental disorder	mental disorders	0.565254	0.31658	0.969109	0.0313305	0.454307	38354	2191	36163	58	FALSE	FALSE
rs2523504_T	733.2	Cyst of bone	musculoskeletal	0.994471	0.316584	0.818133	0.200429	0.262074	49755	71	49684	0	FALSE	FALSE
rs6483215_A	170.1	Bone cancer	neoplasms	0.727431	0.316584	1.0833	0.0798907	0.235718	62123	419	61704	78	FALSE	FALSE
rs11075256_G	522.5	Periapical abscess	digestive	0.266094	0.316586	0.881118	0.126374	0.294968	57686	159	57527	94	FALSE	FALSE
rs11075255_A	377	Disorders of optic nerve and visual pathways	sense organs	0.919755	0.316589	1.06015	0.0583227	0.403001	54521	609	53912	284	FALSE	FALSE
rs13282002_C	81	Infection/inflammation of internal prosthetic device; implant; and graft	infectious diseases	0.744726	0.316599	0.948789	0.052492	0.158573	59925	1426	58499	401	FALSE	FALSE
rs3775094_A	752.2	Other specified congenital anomalies of nervous system	congenital anomalies	0.993712	0.3166	1.07562	0.0727942	0.462776	61707	381	61326	345	FALSE	FALSE
rs16860758_G	430.1	Subarachnoid hemorrhage	circulatory system	0.254827	0.3166	1.10229	0.097248	0.184702	52241	337	51904	570	FALSE	FALSE
rs117252445_A	523	Gingival and periodontal diseases	digestive	0.430454	0.316603	1.11332	0.107187	0.0559872	58299	778	57521	105	FALSE	FALSE
rs28582094_G	380.4	Impacted cerumen	sense organs	0.544759	0.316603	1.04135	0.0404598	0.267042	60058	1601	58457	46	FALSE	FALSE
rs7531911_G	153	Colorectal cancer	neoplasms	0.256232	0.316609	0.96495	0.0356275	0.294056	52706	2035	50671	32	FALSE	FALSE
rs6483215_A	706.8	Other specified diseases of sebaceous glands	dermatologic	0.353762	0.31661	0.916814	0.0867249	0.236457	56505	391	56114	72	FALSE	FALSE
rs10734253_G	385.3	Cholesteatoma	sense organs	0.3571	0.316612	0.891826	0.114319	0.437982	54436	159	54277	104	FALSE	FALSE
rs7405696_C	259.4	Precocious sexual development and puberty NEC	endocrine/metabolic	0.163773	0.316613	1.1444	0.134684	0.406781	53251	116	53135	448	FALSE	FALSE
rs1519480_C	338.2	Chronic pain	neurological	0.475327	0.316613	1.02229	0.0220096	0.327579	51322	5321	46001	4	FALSE	FALSE
rs62432360_C	291.4	Specific nonpsychotic mental disorders due to brain damage	mental disorders	0.716652	0.316616	1.10526	0.0999388	0.178631	49174	322	48852	708	FALSE	FALSE
rs35498576_C	696.4	Psoriasis	dermatologic	0.13221	0.316626	0.950593	0.0505972	0.280624	51373	1020	50353	111	FALSE	FALSE
rs11042984_C	707.1	Decubitus ulcer	dermatologic	0.823216	0.31663	0.952126	0.0489891	0.413561	60395	887	59508	273	FALSE	FALSE
rs6790843_A	440.22	Atherosclerosis of native arteries of the extremities with intermittent claudication	circulatory system	0.215693	0.31664	1.06631	0.064111	0.373407	51555	538	51017	57	FALSE	FALSE
rs6889788_A	394.3	Aortic valve disease	circulatory system	0.860293	0.316642	0.681557	0.382845	0.18655	50410	29	50381	58	FALSE	FALSE
rs12493_T	394.3	Aortic valve disease	circulatory system	0.858467	0.31665	0.681562	0.382845	0.186545	50406	29	50377	62	FALSE	FALSE
rs72648855_T	260.2	severe protein-calorie malnutrition	endocrine/metabolic	0.337744	0.316665	0.945272	0.0562071	0.108216	45169	1827	43342	13	FALSE	FALSE
rs72650615_C	260.2	severe protein-calorie malnutrition	endocrine/metabolic	0.337744	0.316665	0.945272	0.0562071	0.108216	45169	1827	43342	13	FALSE	FALSE
rs3213571_C	441.2	Chronic vascular insufficiency of intestine	circulatory system	0.820844	0.316669	1.29255	0.256279	0.083366	51052	84	50968	105	FALSE	FALSE
rs10771372_T	601.3	Orchitis and epididymitis	genitourinary	0.705093	0.316674	0.866337	0.143293	0.192561	20674	173	20501	165	FALSE	FALSE
rs2380950_G	578.1	Hematemesis	digestive	0.501719	0.316674	0.894813	0.110994	0.0947282	49357	523	48834	27	FALSE	FALSE
rs4701619_C	276.14	Hypopotassemia	endocrine/metabolic	0.871275	0.316674	0.973963	0.0263476	0.185603	46136	5697	40439	66	FALSE	FALSE
rs7946714_C	527	Diseases of the salivary glands	digestive	0.347334	0.316681	0.937176	0.0648001	0.215437	59261	740	58521	60	FALSE	FALSE
rs2948567_T	429.1	Heart transplant/surgery	circulatory system	0.870347	0.316681	1.0581	0.0564036	0.334458	50102	716	49386	260	FALSE	FALSE
rs3733227_C	362.7	Hereditary retinal dystrophies	sense organs	0.534822	0.316689	0.849768	0.162583	0.334635	56584	91	56493	2	FALSE	FALSE
rs12302189_A	150	Cancer of esophagus	neoplasms	0.949677	0.316695	1.15481	0.143753	0.0555576	55348	436	54912	98	FALSE	FALSE
rs4775238_A	722.1	Displacement of intervertebral disc	musculoskeletal	0.14384	0.316695	0.958184	0.0426616	0.415382	50261	1178	49083	213	FALSE	FALSE
rs4433533_G	288	Diseases of white blood cells	hematopoietic	0.594614	0.316699	1.02605	0.0256848	0.214945	50592	4982	45610	14	FALSE	FALSE
rs1905505_A	358.1	Myasthenia gravis	neurological	0.715629	0.316701	0.877028	0.131052	0.289661	55527	151	55376	304	FALSE	FALSE
rs1250109_C	275.2	Disorders of copper metabolism	endocrine/metabolic	0.0615378	0.316704	1.36698	0.312216	0.172692	55515	30	55485	20	FALSE	FALSE
rs6483215_A	38.1	Gram negative septicemia	infectious diseases	0.744835	0.316711	0.941934	0.0597461	0.235285	52173	816	51357	64	FALSE	FALSE
rs7693_T	958	Certain early complications of trauma or procedure	injuries & poisonings	0.528644	0.316715	0.93967	0.0621497	0.363495	62353	579	61774	62	FALSE	FALSE
rs2564929_T	740.9	Osteoarthrosis NOS	musculoskeletal	0.475648	0.316719	0.978113	0.022103	0.328323	53717	6107	47610	15	FALSE	FALSE
rs10181515_T	727.8	Plica syndrome	musculoskeletal	0.441391	0.316724	0.810182	0.210241	0.226567	46964	73	46891	17	FALSE	FALSE
rs10464106_C	735.21	Hammer toe (acquired)	musculoskeletal	0.0889811	0.316724	1.09358	0.0893469	0.106986	54998	646	54352	2	FALSE	FALSE
rs3733227_C	153.2	Colon cancer	neoplasms	0.0583253	0.316727	1.03981	0.038992	0.335101	52232	1532	50700	2	FALSE	FALSE
rs2908296_T	599.1	Urinary obstruction	genitourinary	0.182132	0.316729	1.1193	0.112567	0.153991	45191	283	44908	36	FALSE	FALSE
rs1971152_C	272	Disorders of lipoid metabolism	endocrine/metabolic	0.722605	0.31673	0.985287	0.0148041	0.411249	58185	19006	39179	443	FALSE	FALSE
rs2403205_T	727.1	Synovitis and tenosynovitis	musculoskeletal	0.564093	0.316734	0.964774	0.035819	0.370797	48571	1793	46778	136	FALSE	FALSE
rs1411435_G	636.1	Threatened premature labor	pregnancy complications	0.195851	0.316742	1.12155	0.114579	0.0944295	33067	427	32640	28	FALSE	FALSE
rs76177300_A	588.2	Secondary hyperparathyroidism (of renal origin)	genitourinary	0.999034	0.31675	1.15995	0.148204	0.0460121	45814	449	45365	661	FALSE	FALSE
rs2564929_T	727.6	Rupture of tendon, nontraumatic	musculoskeletal	0.194231	0.31675	0.938694	0.0631923	0.327764	47490	595	46895	12	FALSE	FALSE
rs6790843_A	750.22	Congenital anomaly of gallbladder, bile ducts, liver, pancreas	congenital anomalies	0.338675	0.316751	1.14071	0.131501	0.373778	59316	120	59196	62	FALSE	FALSE
rs55754152_A	614	Inflammatory diseases of female pelvic organs	genitourinary	0.761426	0.316763	1.08978	0.0858745	0.050228	32452	1379	31073	20	FALSE	FALSE
rs4237150_C	70.1	Viral hepatitis A	infectious diseases	0.352179	0.316771	0.750865	0.28621	0.412172	49506	27	49479	118	FALSE	FALSE
rs2133705_C	747.2	Congenital anomalies of peripheral vascular system	congenital anomalies	0.217698	0.316781	0.908442	0.0959193	0.489118	57573	221	57352	963	FALSE	FALSE
rs10937714_C	772	Symptoms of the muscles	symptoms	0.144324	0.316788	0.913485	0.0903911	0.211719	53408	394	53014	586	FALSE	FALSE
rs6103716_C	217	Vascular hamartomas and non-neoplastic nevi	neoplasms	0.781089	0.316789	0.923576	0.0794164	0.314237	55875	386	55489	72	FALSE	FALSE
rs4930046_A	325	Phlebitis and thrombophlebitis of intracranial venous sinuses	neurological	0.553847	0.316791	1.19598	0.178775	0.481558	61437	63	61374	672	FALSE	FALSE
rs2133705_C	619.1	Noninflammatory disorders of ovary, fallopian tube, and broad ligament	genitourinary	0.277752	0.316794	1.09925	0.0945241	0.489832	30735	227	30508	528	FALSE	FALSE
rs10116772_A	742.1	Loose body in joint	musculoskeletal	0.674956	0.316795	1.27129	0.239778	0.410121	51842	35	51807	47	FALSE	FALSE
rs2523507_G	425.2	Secondary/extrinsic cardiomyopathies	circulatory system	0.934062	0.316797	1.05438	0.0529008	0.261086	57709	919	56790	8	FALSE	FALSE
rs76177300_A	252.2	Hypoparathyroidism	endocrine/metabolic	0.942185	0.316798	0.712542	0.338558	0.0455712	52972	133	52839	763	FALSE	FALSE
rs10766395_C	654.2	Rhesus isoimmunization in pregnancy	pregnancy complications	0.080922	0.316802	0.839563	0.17469	0.382787	33725	74	33651	280	FALSE	FALSE
rs6899343_T	707.3	Chronic ulcer of unspecified site	dermatologic	0.894935	0.316812	1.09439	0.0901046	0.247698	59633	321	59312	477	FALSE	FALSE
rs4433533_G	112	Candidiasis	infectious diseases	0.458525	0.316815	1.03759	0.036862	0.215944	55790	2226	53564	12	FALSE	FALSE
rs9489217_C	800	Fracture of lower limb	injuries & poisonings	0.865924	0.316817	0.970808	0.0295965	0.450933	53233	2423	50810	19	FALSE	FALSE
rs10464106_C	751.11	Congenital anomalies of female genital organs	congenital anomalies	0.00172803	0.316819	1.24668	0.220261	0.105059	33700	92	33608	0	FALSE	FALSE
rs4984980_A	608	Other disorders of male genital organs	genitourinary	0.263879	0.316825	1.08465	0.0811753	0.190675	19840	486	19354	221	FALSE	FALSE
rs1250590_A	433.2	Occlusion of cerebral arteries	circulatory system	0.830239	0.316833	1.03186	0.0313291	0.475297	53799	2191	51608	908	FALSE	FALSE
rs8121252_T	588.1	Renal osteodystrophy	genitourinary	0.617062	0.316842	0.954801	0.0462076	0.340187	46933	1106	45827	165	FALSE	FALSE
rs1848067_T	81.1	Graft-versus-host disease	infectious diseases	0.456843	0.316844	1.18525	0.169788	0.361099	58891	72	58819	56	FALSE	FALSE
rs7693_T	962	Poisoning by hormones and synthetic substitutes	injuries & poisonings	0.0801067	0.316848	1.10192	0.0969595	0.364443	46582	226	46356	47	FALSE	FALSE
rs35498576_C	710	Osteomyelitis, periostitis, and other infections involving bone	musculoskeletal	0.140566	0.31685	1.04405	0.0430648	0.280872	53122	1358	51764	118	FALSE	FALSE
rs6885132_G	414	Other forms of chronic heart disease	circulatory system	0.377643	0.31685	1.0448	0.0437839	0.101	49500	3235	46265	81	FALSE	FALSE
rs10181515_T	512.7	Shortness of breath	respiratory	0.00949735	0.316852	0.980928	0.019238	0.225847	43277	12189	31088	19	FALSE	FALSE
rs11075256_G	442.3	Aneurysm of artery of lower extremity	circulatory system	0.477589	0.316859	1.15463	0.143649	0.293876	51098	111	50987	84	FALSE	FALSE
rs12493_T	716.1	Unspecified polyarthropathy or polyarthritis	musculoskeletal	0.886731	0.31686	1.3112	0.270689	0.186414	51847	39	51808	67	FALSE	FALSE
rs4812816_A	427.21	Atrial fibrillation	circulatory system	0.499259	0.316862	1.0271	0.0267182	0.216514	43921	6461	37460	34	FALSE	FALSE
rs7632381_C	289.1	Myelofibrosis	hematopoietic	0.231886	0.316862	1.13261	0.124407	0.435427	45747	131	45616	6	FALSE	FALSE
rs2971670_T	870.4	Open wound of nose and sinus	injuries & poisonings	0.603794	0.316862	0.683815	0.379716	0.178166	55656	31	55625	46	FALSE	FALSE
rs6749367_T	303	Psychogenic and somatoform disorders	mental disorders	0.147727	0.316866	0.923347	0.0796766	0.25274	36409	444	35965	269	FALSE	FALSE
rs1971152_C	964.1	Anticoagulants causing adverse effects	injuries & poisonings	0.81097	0.316866	0.862944	0.147271	0.410239	46167	99	46068	352	FALSE	FALSE
rs6885132_G	850	Hemorrhage or hematoma complicating a procedure	injuries & poisonings	0.290087	0.316875	1.08084	0.0776653	0.101439	54609	878	53731	91	FALSE	FALSE
rs112412537_A	446.6	Polyarteritis nodosa	circulatory system	0.830966	0.316876	1.47489	0.388234	0.0391479	50488	61	50427	675	FALSE	FALSE
rs12493_T	743.12	Senile osteoporosis	musculoskeletal	0.987487	0.316882	1.06659	0.0644054	0.18659	52677	841	51836	69	FALSE	FALSE
rs1799884_T	574.2	Calculus of bile duct	digestive	0.614343	0.316886	0.905414	0.0992764	0.179028	57237	369	56868	2	FALSE	FALSE
rs6688365_C	614.33	Pelvic inflammatory disease, NOS	genitourinary	0.736805	0.316888	0.816466	0.202593	0.437738	30966	51	30915	188	FALSE	FALSE
rs6889788_A	743.12	Senile osteoporosis	musculoskeletal	0.987717	0.316889	1.06658	0.0644055	0.186595	52681	841	51840	65	FALSE	FALSE
rs6128461_T	180.3	Cervical intraepithelial neoplasia [CIN] [Cervical dysplasia]	neoplasms	0.107593	0.316889	1.06467	0.0626141	0.379276	27948	548	27400	22	FALSE	FALSE
rs10039427_A	444.2	Embolism and thrombosis of abdominal aorta	circulatory system	0.899433	0.3169	0.778876	0.249691	0.186138	50946	63	50883	198	FALSE	FALSE
rs2894536_C	496.1	Emphysema	respiratory	0.315646	0.316903	1.05418	0.0527152	0.159215	49116	1395	47721	329	FALSE	FALSE
rs4400674_A	503	Pulmonary congestion and hypostasis	respiratory	0.792054	0.316908	0.966572	0.0339717	0.385193	45080	1937	43143	1	FALSE	FALSE
rs10993460_C	710.11	Acute osteomyelitis	musculoskeletal	0.704644	0.31691	1.13246	0.124291	0.0879497	52206	369	51837	38	FALSE	FALSE
rs2268569_T	377.1	Optic atrophy	sense organs	0.641975	0.316911	1.20124	0.1832	0.0814993	54344	172	54172	9	FALSE	FALSE
rs11002898_A	217.1	Nevus, non-neoplastic	neoplasms	0.505185	0.316917	1.09595	0.0915437	0.251736	55725	307	55418	142	FALSE	FALSE
rs10181515_T	202.2	Non-Hodgkins lymphoma	neoplasms	0.361895	0.316925	1.07596	0.073159	0.225653	60562	522	60040	21	FALSE	FALSE
rs6790843_A	131	Protozoan infection	infectious diseases	0.156983	0.316927	0.770042	0.261103	0.373725	60182	34	60148	59	FALSE	FALSE
rs2948567_T	514.1	Abnormal results of function study of pulmonary system	respiratory	0.834872	0.316932	0.877866	0.13016	0.334129	52577	140	52437	267	FALSE	FALSE
rs9489217_C	789	Nausea and vomiting	symptoms	0.5916	0.316935	1.01542	0.0152953	0.450846	55916	10743	45173	22	FALSE	FALSE
rs10116772_A	270	Disorders of protein plasma/amino-acid transport and metabolism	endocrine/metabolic	0.730477	0.316935	0.954385	0.046652	0.40961	59957	972	58985	56	FALSE	FALSE
rs4701619_C	366.1	Nonsenile Cataract	sense organs	0.971567	0.316938	0.696209	0.361827	0.185723	55669	33	55636	72	FALSE	FALSE
rs1250109_C	555	Inflammatory bowel disease and other gastroenteritis and colitis	digestive	0.094103	0.316938	1.03949	0.0386961	0.173414	43180	2447	40733	18	FALSE	FALSE
rs4984980_A	381.9	Otorrhea	sense organs	0.848202	0.316944	1.11122	0.10538	0.18864	54095	275	53820	593	FALSE	FALSE
rs4775238_A	840.1	Muscle/tendon sprain	injuries & poisonings	0.100353	0.316947	0.838417	0.176107	0.416121	54853	69	54784	223	FALSE	FALSE
rs76369685_A	627.2	Symptomatic menopause	genitourinary	0.504223	0.316947	1.06241	0.060496	0.0586178	26451	2728	23723	159	FALSE	FALSE
rs10842991_T	601.3	Orchitis and epididymitis	genitourinary	0.706189	0.316948	0.866415	0.143284	0.192596	20665	173	20492	174	FALSE	FALSE
rs8074454_C	275	Disorders of mineral metabolism	endocrine/metabolic	0.522717	0.31695	0.976104	0.0241677	0.330083	59735	4246	55489	19	FALSE	FALSE
rs62432360_C	54	Herpes simplex	infectious diseases	0.869487	0.316963	0.935189	0.0669587	0.177868	49742	804	48938	686	FALSE	FALSE
rs1125253_T	369.5	Conjunctivitis, infectious	sense organs	0.118404	0.316968	0.951374	0.0498128	0.274079	54860	1063	53797	365	FALSE	FALSE
rs1125251_T	369.5	Conjunctivitis, infectious	sense organs	0.118404	0.316968	0.951374	0.0498128	0.274079	54860	1063	53797	365	FALSE	FALSE
rs56149656_G	742	Derangement of joint, non-traumatic	musculoskeletal	0.133921	0.316971	0.923229	0.0798221	0.10678	52683	899	51784	69	FALSE	FALSE
rs11708903_G	580.14	Chronic glomerulonephritis, NOS	genitourinary	0.297089	0.316973	1.15664	0.145414	0.453916	46014	95	45919	64	FALSE	FALSE
rs2380949_G	790.8	Elevated C-reactive protein (CRP)	symptoms	0.0685494	0.316973	1.11953	0.112831	0.095621	54167	417	53750	59	FALSE	FALSE
rs2971670_T	198.3	Secondary malignant neoplasm of digestive systems	neoplasms	0.00872568	0.316974	0.942792	0.0588686	0.178584	46082	1055	45027	43	FALSE	FALSE
rs6128461_T	263	Other nutritional deficiency	endocrine/metabolic	0.760315	0.316976	0.940848	0.0609314	0.379498	43904	594	43310	44	FALSE	FALSE
rs2971670_T	185	Cancer of prostate	neoplasms	0.0276457	0.316986	0.949951	0.0513104	0.179562	22307	1661	20646	12	FALSE	FALSE
rs7163757_T	635.2	Antepartum hemorrhage, abruptio placentae, and placenta previa	pregnancy complications	0.998115	0.317001	1.09873	0.0940975	0.422048	32879	228	32651	15	FALSE	FALSE
rs4558932_C	611.3	Lump or mass in breast	genitourinary	0.177028	0.317006	1.04568	0.0446434	0.211864	56607	1571	55036	575	FALSE	FALSE
rs6889788_A	577.2	Chronic pancreatitis	digestive	0.912396	0.317015	1.10402	0.0989	0.186587	61068	322	60746	74	FALSE	FALSE
rs9901746_A	939	Atopic/contact dermatitis due to other or unspecified	dermatologic	0.175909	0.317023	0.974301	0.0260192	0.406956	51583	3328	48255	558	FALSE	FALSE
rs7693_T	149.4	Cancer of larynx	neoplasms	0.422354	0.317025	0.924175	0.0788074	0.363513	61570	365	61205	63	FALSE	FALSE
rs12593201_A	523.1	Gingivitis	digestive	0.548726	0.317027	1.07153	0.0690477	0.267162	58137	528	57609	12	FALSE	FALSE
rs4984980_A	379.4	Anomalies of pupillary function	sense organs	0.556434	0.317028	1.18394	0.168751	0.189038	53722	104	53618	595	FALSE	FALSE
rs12746673_C	323.8	Encephalitis, non-infectious	neurological	0.302352	0.317029	1.15279	0.142098	0.208922	61219	138	61081	987	FALSE	FALSE
rs730497_A	560.3	Peritoneal or intestinal adhesions	digestive	0.164332	0.317031	0.861265	0.149267	0.179741	40895	170	40725	27	FALSE	FALSE
rs72727388_C	420.3	Endocarditis	circulatory system	0.442202	0.317033	0.928875	0.0737387	0.273139	56614	486	56128	709	FALSE	FALSE
rs1510148_T	475.9	Postnasal drip	respiratory	0.466631	0.317035	1.07758	0.0746782	0.261883	42477	452	42025	180	FALSE	FALSE
rs10814915_T	281.13	Folate-deficiency anemia	hematopoietic	0.230353	0.31704	0.819026	0.199528	0.425661	39979	54	39925	72	FALSE	FALSE
rs1799884_T	379.1	Scleritis and episcleritis	sense organs	0.285285	0.31704	1.15418	0.143308	0.17929	54331	151	54180	1	FALSE	FALSE
rs10133035_T	288.3	Eosinophilia	hematopoietic	0.286944	0.317045	0.902096	0.102977	0.353676	45529	215	45314	322	FALSE	FALSE
rs55754152_A	528.11	Stomatitis and mucositis (ulcerative)	digestive	0.980592	0.317049	0.75389	0.282356	0.0515961	58706	165	58541	36	FALSE	FALSE
rs1971152_C	428	Congestive heart failure; nonhypertensive	circulatory system	0.839236	0.317052	1.01932	0.0191302	0.410482	56307	7041	49266	428	FALSE	FALSE
rs72727388_C	803.2	Fracture of radius and ulna	injuries & poisonings	0.517305	0.317055	1.04657	0.045496	0.273192	51473	1228	50245	633	FALSE	FALSE
rs497273_C	941	Adverse reaction to serum or vaccine	injuries & poisonings	0.0630291	0.317057	1.15702	0.145769	0.344791	48628	102	48526	237	FALSE	FALSE
rs62405452_A	704.2	Hirsutism	dermatologic	0.314099	0.317058	0.826753	0.19015	0.10704	58156	166	57990	11	FALSE	FALSE
rs62405453_A	704.2	Hirsutism	dermatologic	0.314099	0.317058	0.826753	0.19015	0.10704	58156	166	57990	11	FALSE	FALSE
rs62405454_C	704.2	Hirsutism	dermatologic	0.314099	0.317058	0.826753	0.19015	0.10704	58156	166	57990	11	FALSE	FALSE
rs11263762_A	560.3	Peritoneal or intestinal adhesions	digestive	0.171401	0.317062	1.11629	0.109955	0.409911	40865	170	40695	63	FALSE	FALSE
rs1250542_A	383	Otosclerosis	sense organs	0.980445	0.317065	0.759225	0.275317	0.37476	54260	32	54228	156	FALSE	FALSE
rs2948567_T	385.3	Cholesteatoma	sense organs	0.912607	0.317074	1.12527	0.117962	0.333054	54266	158	54108	285	FALSE	FALSE
rs1411435_G	381.2	Eustachian tube disorders	sense organs	0.201867	0.317077	0.944108	0.0574865	0.0956468	56212	1892	54320	63	FALSE	FALSE
rs2948567_T	334	Degenerative disease of the spinal cord	neurological	0.772165	0.317077	1.05779	0.0561535	0.332273	47619	718	46901	260	FALSE	FALSE
rs724016_G	276.1	Electrolyte imbalance	endocrine/metabolic	0.299797	0.317077	1.01586	0.0157302	0.435681	51610	11120	40490	15	FALSE	FALSE
rs4237150_C	189.4	Malignant neoplasm of other urinary organs	neoplasms	0.843978	0.317082	1.07674	0.0739001	0.412258	61356	378	60978	148	FALSE	FALSE
rs11626787_G	586	Other disorders of the kidney and ureters	genitourinary	0.52152	0.317086	0.978186	0.0220449	0.347601	51178	5322	45856	142	FALSE	FALSE
rs10860209_A	190	Cancer of eye	neoplasms	0.00456525	0.317087	1.19911	0.181498	0.151954	60640	106	60534	351	FALSE	FALSE
rs4701619_C	317.11	Alcoholic liver damage	mental disorders	0.766743	0.317088	1.08001	0.0769383	0.185957	47874	549	47325	72	FALSE	FALSE
rs4433533_G	374.3	Ptosis of eyelid	sense organs	0.555049	0.317088	0.922093	0.0810722	0.215802	54601	475	54126	16	FALSE	FALSE
rs10771372_T	747.2	Congenital anomalies of peripheral vascular system	congenital anomalies	0.634169	0.31709	1.12349	0.116387	0.191364	58036	222	57814	475	FALSE	FALSE
rs10766395_C	429	Ill-defined descriptions and complications of heart disease	circulatory system	0.233903	0.31709	0.969225	0.0312446	0.380296	51527	2335	49192	469	FALSE	FALSE
rs2074090_G	958.1	Postoperative shock	injuries & poisonings	0.118101	0.317091	1.15471	0.143782	0.353015	61615	103	61512	339	FALSE	FALSE
rs2133705_C	743.1	Osteoporosis	musculoskeletal	0.161288	0.317091	1.02435	0.0240428	0.48853	55363	4281	51082	933	FALSE	FALSE
rs10116772_A	369.2	Eye infection, viral	sense organs	0.884257	0.317093	1.11281	0.106842	0.408597	54276	178	54098	44	FALSE	FALSE
rs76369685_A	286.11	Von willebrand's disease	hematopoietic	0.261942	0.317094	0.69634	0.361755	0.0584128	47481	94	47387	324	FALSE	FALSE
rs7163757_T	90	Sexually transmitted infections (not HIV or hepatitis)	infectious diseases	0.979689	0.317094	0.909384	0.0949457	0.422446	63066	233	62833	38	FALSE	FALSE
rs116761056_T	557	Intestinal malabsorption (non-celiac)	digestive	0.494045	0.317094	1.23791	0.213329	0.0187615	41148	497	40651	110	FALSE	FALSE
rs11626787_G	758.1	Chromosomal anomalies	congenital anomalies	0.704898	0.317094	0.924918	0.0780158	0.346749	60835	390	60445	161	FALSE	FALSE
rs2523506_T	415.2	Chronic pulmonary heart disease	circulatory system	0.838666	0.317096	1.04362	0.042677	0.161102	53314	2102	51212	22	FALSE	FALSE
rs11890449_T	274.21	Chondrocalcinosis	endocrine/metabolic	0.948064	0.3171	1.23067	0.207466	0.0516513	59863	195	59668	52	FALSE	FALSE
rs4984980_A	451	Phlebitis and thrombophlebitis	circulatory system	0.845083	0.317102	1.08793	0.0842395	0.188931	44765	447	44318	492	FALSE	FALSE
rs10734253_G	173	Neoplasm of uncertain behavior of skin	neoplasms	0.03969	0.317103	1.0251	0.0247784	0.438586	56249	3662	52587	121	FALSE	FALSE
rs117252445_A	573.9	Abnormal serum enzyme levels	digestive	0.381228	0.317103	0.91976	0.0836066	0.0562686	48073	1482	46591	89	FALSE	FALSE
rs12531914_A	389.1	Sensorineural hearing loss	sense organs	0.772655	0.31711	0.968991	0.0314866	0.268506	57440	2804	54636	120	FALSE	FALSE
rs10464106_C	653	Problems associated with amniotic cavity and membranes	pregnancy complications	0.255424	0.317112	1.10101	0.0961855	0.105237	34465	546	33919	0	FALSE	FALSE
rs4775238_A	750.22	Congenital anomaly of gallbladder, bile ducts, liver, pancreas	congenital anomalies	0.474214	0.317117	1.1388	0.129923	0.415925	59138	120	59018	246	FALSE	FALSE
rs1519480_C	200	Myeloproliferative disease	neoplasms	0.0271152	0.317117	1.04688	0.0457929	0.326779	61159	1104	60055	5	FALSE	FALSE
rs1971152_C	382	Otalgia	sense organs	0.89226	0.317118	0.954637	0.0464052	0.410664	54972	988	53984	416	FALSE	FALSE
rs3733227_C	733.2	Cyst of bone	musculoskeletal	0.450317	0.317118	1.19038	0.174204	0.335246	49753	71	49682	2	FALSE	FALSE
rs6026591_A	259.1	Nonspecific abnormal results of other endocrine function study	endocrine/metabolic	0.708628	0.317122	1.12379	0.116661	0.379698	53586	154	53432	137	FALSE	FALSE
rs79896666_C	270.2	Disorders of amino-acid metabolism	endocrine/metabolic	0.379388	0.317125	0.680052	0.385438	0.0563879	59002	92	58910	133	FALSE	FALSE
rs78551082_T	270.2	Disorders of amino-acid metabolism	endocrine/metabolic	0.379388	0.317125	0.680052	0.385438	0.0563879	59002	92	58910	133	FALSE	FALSE
rs74628648_T	270.2	Disorders of amino-acid metabolism	endocrine/metabolic	0.379388	0.317125	0.680052	0.385438	0.0563879	59002	92	58910	133	FALSE	FALSE
rs11085259_T	626.11	Absent or infrequent menstruation	genitourinary	0.369704	0.317129	0.917338	0.086247	0.181938	24294	500	23794	76	FALSE	FALSE
rs3802113_G	556.1	Ulceration of intestine	digestive	0.00282528	0.317148	0.891897	0.114366	0.163761	41014	304	40710	42	FALSE	FALSE
rs777355_A	149.5	Hx of malignant neoplasm of oral cavity and pharynx	neoplasms	0.271661	0.317149	1.06406	0.062068	0.481192	61489	531	60958	322	FALSE	FALSE
rs11042984_C	362.1	Retinopathy of prematurity	sense organs	0.805837	0.317154	1.15321	0.1425	0.413114	56361	103	56258	250	FALSE	FALSE
rs1411435_G	647.3	Major puerperal infection	pregnancy complications	0.317729	0.317154	1.38539	0.325874	0.0947317	34603	43	34560	35	FALSE	FALSE
rs10464106_C	331.9	Cerebral degeneration, unspecified	neurological	0.033335	0.317166	0.851238	0.161016	0.107074	47374	232	47142	3	FALSE	FALSE
rs777355_A	803	Fracture of upper limb	injuries & poisonings	0.0884051	0.317169	1.02999	0.0295433	0.480754	52999	2420	50579	276	FALSE	FALSE
rs144155527_T	974	Poisoning by water, mineral, and uric acid metabolism drugs	injuries & poisonings	0.310443	0.317171	0.36647	1.00355	0.0182612	46355	74	46281	125	FALSE	FALSE
rs12531914_A	745	Pain in joint	musculoskeletal	0.827617	0.317172	0.985075	0.0150335	0.269593	55977	17032	38945	117	FALSE	FALSE
rs2941257_T	348	Other conditions of brain	neurological	0.686508	0.317173	1.03147	0.0309783	0.260822	49783	2836	46947	217	FALSE	FALSE
rs10766395_C	701	Other hypertrophic and atrophic conditions of skin	dermatologic	0.390222	0.317173	0.972045	0.0283456	0.380935	58279	2807	55472	516	FALSE	FALSE
rs2285676_G	737.1	Kyphosis (acquired)	musculoskeletal	0.131548	0.317174	0.913	0.0909933	0.37628	54595	266	54329	24	FALSE	FALSE
rs1250109_C	694.2	Other dyschromia	dermatologic	0.364026	0.317176	0.952917	0.0482138	0.171976	54461	1649	52812	18	FALSE	FALSE
rs2941257_T	361.1	Retinal detachment with retinal defect	sense organs	0.806735	0.31718	1.11957	0.112914	0.260999	56916	193	56723	246	FALSE	FALSE
rs1411435_G	709	Diffuse diseases of connective tissue	dermatologic	0.422755	0.317182	0.930917	0.0715656	0.0962031	53070	1240	51830	61	FALSE	FALSE
rs4400674_A	323.2	Acute (transverse) myelitis	neurological	0.605509	0.317184	0.786294	0.240362	0.385511	62063	39	62024	1	FALSE	FALSE
rs7693_T	361	Retinal detachments and defects	sense organs	0.250428	0.317185	1.07891	0.0759308	0.363402	57274	373	56901	57	FALSE	FALSE
rs1519480_C	8.5	Bacterial enteritis	infectious diseases	0.0330032	0.317187	1.05606	0.0545305	0.32669	61018	765	60253	5	FALSE	FALSE
rs11708067_G	713	Arthropathy associated with other disorders classified elsewhere	musculoskeletal	0.290377	0.317188	0.889624	0.116926	0.235679	52090	217	51873	3	FALSE	FALSE
rs112412537_A	316	Substance addiction and disorders	mental disorders	0.287999	0.317191	0.928329	0.0743505	0.0391488	49529	2723	46806	663	FALSE	FALSE
rs3087948_T	709.6	Other specified diffuse diseases of connective tissue	dermatologic	0.926456	0.317193	0.886578	0.120357	0.188111	52065	245	51820	64	FALSE	FALSE
rs4887810_A	254	Diseases of thymus gland	endocrine/metabolic	0.279337	0.317198	0.702932	0.352413	0.326007	53301	21	53280	289	FALSE	FALSE
rs3775094_A	625.1	Dyspareunia	genitourinary	0.987129	0.317203	1.0965	0.0921002	0.462063	30775	235	30540	184	FALSE	FALSE
rs11708067_G	362.21	Macular degeneration, dry	sense organs	0.448548	0.317203	0.889575	0.116986	0.236177	56716	223	56493	3	FALSE	FALSE
rs55754152_A	272.12	Hyperglyceridemia	endocrine/metabolic	0.545415	0.317203	1.13279	0.124653	0.0516212	40032	599	39433	30	FALSE	FALSE
rs6889788_A	716.1	Unspecified polyarthropathy or polyarthritis	musculoskeletal	0.888244	0.317203	1.31097	0.270706	0.186419	51851	39	51812	63	FALSE	FALSE
rs144155527_T	362.9	Retinal edema	sense organs	0.326847	0.317204	0.637066	0.450783	0.0177101	56578	224	56354	146	FALSE	FALSE
rs11042984_C	686.3	Pilonidal cyst	dermatologic	0.839675	0.317206	0.856239	0.155172	0.413661	51593	90	51503	231	FALSE	FALSE
rs2971670_T	364.2	Corneal edema	sense organs	0.544839	0.317209	0.793879	0.230776	0.178848	56987	75	56912	47	FALSE	FALSE
rs234866_A	610.4	Benign neoplasm of breast	genitourinary	0.288781	0.317209	1.10611	0.100827	0.308632	28359	225	28134	66	FALSE	FALSE
rs10814915_T	8.52	Intestinal infection due to C. difficile	infectious diseases	0.8509	0.317211	0.945482	0.0560487	0.425753	60817	663	60154	113	FALSE	FALSE
rs7632381_C	531.4	Peptic ulcer, site unspecified	digestive	0.250739	0.317221	1.06864	0.0663757	0.436121	60098	464	59634	10	FALSE	FALSE
rs12631733_T	288	Diseases of white blood cells	hematopoietic	0.643481	0.317222	1.02927	0.0288442	0.160611	50476	4971	45505	136	FALSE	FALSE
rs497273_C	153.2	Colon cancer	neoplasms	0.322834	0.317222	0.961622	0.0391272	0.345673	52000	1523	50477	247	FALSE	FALSE
rs6749367_T	795.82	Elevated cancer antigen 125 [CA 125]	symptoms	0.493329	0.317223	1.1913	0.175013	0.252762	61465	80	61385	452	FALSE	FALSE
rs12593201_A	420.22	Chronic pericarditis	circulatory system	0.357352	0.317225	0.888889	0.117762	0.267242	56984	196	56788	11	FALSE	FALSE
rs10734253_G	571	Chronic liver disease and cirrhosis	digestive	0.272585	0.317225	0.976971	0.0232945	0.438509	50755	4176	46579	108	FALSE	FALSE
rs6867984_A	704.2	Hirsutism	dermatologic	0.311067	0.317228	0.826809	0.190149	0.107033	58155	166	57989	12	FALSE	FALSE
rs10734253_G	508	Pulmonary collapse; interstitial and compensatory emphysema	respiratory	0.284363	0.317229	1.01681	0.0166665	0.438134	52565	9505	43060	106	FALSE	FALSE
rs1510148_T	601.4	Balanoposthitis	genitourinary	0.0634406	0.317231	0.763433	0.269886	0.26119	20598	42	20556	104	FALSE	FALSE
rs4558932_C	771.2	Cramp of limb	symptoms	0.111684	0.317234	0.86622	0.143593	0.211183	54048	160	53888	551	FALSE	FALSE
rs7693_T	520.1	Hereditary disturbances in tooth structure	digestive	0.519353	0.317237	1.35042	0.300368	0.363492	57590	23	57567	55	FALSE	FALSE
rs6885132_G	379.2	Disorders of vitreous body	sense organs	0.237152	0.317237	1.05616	0.0546308	0.100671	55999	1900	54099	88	FALSE	FALSE
rs117252445_A	295.3	Psychosis	mental disorders	0.723722	0.317239	1.14012	0.13111	0.0560057	36657	498	36159	64	FALSE	FALSE
rs11708903_G	250.25	Diabetes type 2 with peripheral circulatory disorders	endocrine/metabolic	0.177033	0.317241	0.942137	0.0595957	0.456565	44503	599	43904	60	FALSE	FALSE
rs6128461_T	286.11	Von willebrand's disease	hematopoietic	0.328234	0.317242	1.15872	0.147296	0.379634	47750	95	47655	49	FALSE	FALSE
rs56149656_G	315	Develomental delays and disorders	mental disorders	0.326348	0.317244	1.06043	0.0586627	0.106672	59514	1618	57896	86	FALSE	FALSE
rs10771372_T	427.21	Atrial fibrillation	circulatory system	0.60327	0.317246	1.02798	0.0275873	0.191067	43626	6410	37216	343	FALSE	FALSE
rs11650000_A	575.9	Nonspecific abnormal findings on radiological and other examination of biliary tract	digestive	0.0906603	0.317249	1.13144	0.123475	0.453287	56815	132	56683	194	FALSE	FALSE
rs2380949_G	958	Certain early complications of trauma or procedure	injuries & poisonings	0.00852853	0.317251	0.900537	0.104752	0.0953809	62350	580	61770	69	FALSE	FALSE
rs144155527_T	174.11	Malignant neoplasm of female breast	neoplasms	0.129481	0.317251	0.890736	0.115693	0.0185028	30725	2612	28113	89	FALSE	FALSE
rs6749367_T	170.2	Cancer of connective tissue	neoplasms	0.511939	0.31726	1.06856	0.0663021	0.25304	61931	591	61340	453	FALSE	FALSE
rs1510148_T	972	Poisoning by agents primarily affecting the cardiovascular system	injuries & poisonings	0.54453	0.317261	1.12515	0.117905	0.260659	46392	178	46214	197	FALSE	FALSE
rs1971152_C	748	Anomalies of respiratory system, congenital	congenital anomalies	0.778839	0.317261	1.09006	0.0862251	0.410623	61884	287	61597	464	FALSE	FALSE
rs4775238_A	195.1	Malignant neoplasm, other	neoplasms	0.03824	0.317266	1.03293	0.0323973	0.415684	46978	2085	44893	186	FALSE	FALSE
rs6103716_C	599.4	Urinary incontinence	genitourinary	0.511738	0.317271	0.968973	0.0315161	0.314349	47487	2596	44891	61	FALSE	FALSE
rs11708903_G	513.4	Hyperventilation	respiratory	0.0858402	0.317274	0.950516	0.050746	0.456051	58887	802	58085	81	FALSE	FALSE
rs6128461_T	747.11	Cardiac shunt/ heart septal defect	congenital anomalies	0.0743612	0.31728	0.961545	0.0392118	0.380018	59680	1462	58218	54	FALSE	FALSE
rs757209_A	618.5	Prolapse of vaginal vault after hysterectomy	genitourinary	0.520769	0.317282	0.915095	0.0887226	0.405578	33938	270	33668	323	FALSE	FALSE
rs6103716_C	990	Effects radiation NOS	injuries & poisonings	0.81592	0.317283	1.04171	0.0408652	0.314966	56068	1434	54634	72	FALSE	FALSE
rs2523507_G	290.11	Alzheimer's disease	mental disorders	0.991752	0.317291	1.07706	0.0742295	0.260315	50001	482	49519	5	FALSE	FALSE
rs2380949_G	599.1	Urinary obstruction	genitourinary	0.654522	0.317293	0.858156	0.152964	0.0947681	45184	282	44902	47	FALSE	FALSE
rs11708903_G	291.4	Specific nonpsychotic mental disorders due to brain damage	mental disorders	0.273581	0.317295	1.08159	0.0784264	0.454482	49782	329	49453	74	FALSE	FALSE
rs3802113_G	370.31	Keratoconjunctivitis sicca	sense organs	0.0231377	0.317308	0.910426	0.0938417	0.165863	54527	441	54086	54	FALSE	FALSE
rs28582094_G	250.25	Diabetes type 2 with peripheral circulatory disorders	endocrine/metabolic	0.782781	0.317313	0.933445	0.0688736	0.266887	44532	598	43934	33	FALSE	FALSE
rs1250109_C	367.1	Myopia	sense organs	0.433409	0.317315	0.95352	0.047595	0.172589	59184	1662	57522	19	FALSE	FALSE
rs12302189_A	604.3	Peyronie's disease	genitourinary	0.102299	0.317317	0.710919	0.341201	0.0543135	19636	119	19517	42	FALSE	FALSE
rs72650616_A	614.5	Inflammatory disease of cervix, vagina, and vulva	genitourinary	0.437874	0.317319	1.07491	0.0722427	0.105082	32037	999	31038	56	FALSE	FALSE
rs10116772_A	374.3	Ptosis of eyelid	sense organs	0.902927	0.317321	0.935555	0.0666173	0.40838	54573	475	54098	44	FALSE	FALSE
rs6889788_A	619.1	Noninflammatory disorders of ovary, fallopian tube, and broad ligament	genitourinary	0.676317	0.317322	0.881449	0.126191	0.187951	31213	230	30983	34	FALSE	FALSE
rs1016565_A	272	Disorders of lipoid metabolism	endocrine/metabolic	0.787825	0.317326	0.984478	0.0156438	0.30935	58492	19105	39387	122	FALSE	FALSE
rs6438788_G	701.2	Scar conditions and fibrosis of skin	dermatologic	0.173303	0.317328	1.04395	0.043013	0.463124	56988	1117	55871	68	FALSE	FALSE
rs1364809_C	495.1	Chronic obstructive asthma	respiratory	0.703221	0.317335	1.25887	0.230222	0.024711	48359	342	48017	8	FALSE	FALSE
rs1250095_T	145	Cancer of mouth	neoplasms	0.972562	0.317345	1.05437	0.0529442	0.379009	61707	762	60945	336	FALSE	FALSE
rs4775238_A	741.3	Difficulty in walking	musculoskeletal	0.0114619	0.317347	1.04117	0.0403471	0.415887	52941	1306	51635	231	FALSE	FALSE
rs2380950_G	323.8	Encephalitis, non-infectious	neurological	0.324647	0.317347	0.800831	0.222122	0.0957753	62135	141	61994	33	FALSE	FALSE
rs12453443_G	290.16	Vascular dementia	mental disorders	0.0232	0.317352	0.899246	0.106208	0.403586	49168	195	48973	580	FALSE	FALSE
rs2239525_G	681.1	Cellulitis and abscess of fingers/toes	dermatologic	0.940521	0.317357	1.06189	0.0600557	0.260758	52428	708	51720	0	FALSE	FALSE
rs2239526_G	681.1	Cellulitis and abscess of fingers/toes	dermatologic	0.940521	0.317357	1.06189	0.0600557	0.260758	52428	708	51720	0	FALSE	FALSE
rs777355_A	721.2	Spondylosis with myelopathy	musculoskeletal	0.441773	0.317366	0.933128	0.0692206	0.48173	49454	429	49025	270	FALSE	FALSE
rs4984980_A	276.4	Acid-base balance disorder	endocrine/metabolic	0.954004	0.317369	0.968732	0.031771	0.188373	43743	3662	40081	494	FALSE	FALSE
rs12493_T	619.1	Noninflammatory disorders of ovary, fallopian tube, and broad ligament	genitourinary	0.674203	0.31737	0.881461	0.12619	0.187947	31211	230	30981	36	FALSE	FALSE
rs2239525_G	200.1	Polycythemia vera	neoplasms	0.921033	0.317379	1.11378	0.107778	0.260075	52010	212	51798	0	FALSE	FALSE
rs2239526_G	200.1	Polycythemia vera	neoplasms	0.921033	0.317379	1.11378	0.107778	0.260075	52010	212	51798	0	FALSE	FALSE
rs10842991_T	290.12	Dementia with cerebral degenerations	mental disorders	0.272257	0.317379	1.17661	0.162659	0.190718	49214	112	49102	444	FALSE	FALSE
rs11085259_T	628	Ovarian cyst	genitourinary	0.284124	0.31738	0.936884	0.0652053	0.181829	24666	872	23794	77	FALSE	FALSE
rs2285676_G	555.2	Ulcerative colitis	digestive	0.166821	0.317381	0.956665	0.0443087	0.376953	41866	1130	40736	16	FALSE	FALSE
rs234866_A	358	Myoneural disorders	neurological	0.757134	0.317382	0.906609	0.0980589	0.306674	55797	256	55541	141	FALSE	FALSE
rs34351_C	252	Disorders of parathyroid gland	endocrine/metabolic	0.785627	0.317384	0.949057	0.0522948	0.33062	54360	875	53485	79	FALSE	FALSE
rs1364809_C	819	Skull and face fracture and other intercranial injury	injuries & poisonings	0.0369963	0.317394	0.841315	0.172819	0.0249137	61673	832	60841	10	FALSE	FALSE
rs12493_T	523.3	Periodontitis (acute or chronic)	digestive	0.892935	0.3174	0.886004	0.121056	0.185676	57797	247	57550	70	FALSE	FALSE
rs4513637_G	211	Benign neoplasm of other parts of digestive system	neoplasms	0.526493	0.317401	1.08521	0.0817921	0.176059	56643	499	56144	561	FALSE	FALSE
rs4984980_A	386.3	Labyrinthitis	sense organs	0.774117	0.317406	0.819472	0.199134	0.188584	52234	95	52139	583	FALSE	FALSE
rs6817471_C	527	Diseases of the salivary glands	digestive	0.0181408	0.317412	1.05648	0.0549537	0.335749	59278	741	58537	40	FALSE	FALSE
rs10464106_C	696	Psoriasis and related disorders	dermatologic	0.124358	0.317414	1.07197	0.0695098	0.107444	51506	1051	50455	3	FALSE	FALSE
rs12593201_A	949	Allergies, other	injuries & poisonings	0.454098	0.31742	0.956511	0.0444728	0.268234	50098	1360	48738	13	FALSE	FALSE
rs4701619_C	519	Other diseases of respiratory system, not elsewhere classified	respiratory	0.828922	0.317422	0.963753	0.0369288	0.186264	58750	2618	56132	79	FALSE	FALSE
rs3087948_T	656.5	Hematological disorders of newborn	pregnancy complications	0.886797	0.317427	1.16436	0.152207	0.188202	61806	161	61645	76	FALSE	FALSE
rs16969990_T	627.3	Postmenopausal atrophic vaginitis	genitourinary	0.464583	0.31745	0.914179	0.0897545	0.0691202	24971	1123	23848	22	FALSE	FALSE
rs1016565_A	871.1	Open wound of hand except finger(s)	injuries & poisonings	0.41383	0.31745	1.1052	0.100057	0.309862	55778	227	55551	120	FALSE	FALSE
rs7693_T	550	Abdominal hernia	digestive	0.564654	0.317451	1.02226	0.0220181	0.363756	59243	5001	54242	57	FALSE	FALSE
rs12493_T	276.12	Hyposmolality and/or hyponatremia	endocrine/metabolic	0.898059	0.317453	1.03154	0.0310606	0.186423	44289	3847	40442	59	FALSE	FALSE
rs35533056_A	240	Simple and unspecified goiter	endocrine/metabolic	0.648058	0.317453	1.07699	0.074196	0.385005	49437	383	49054	265	FALSE	FALSE
rs10937714_C	224	Benign neoplasm of eye	neoplasms	0.0608054	0.317455	1.12176	0.114933	0.212239	60453	215	60238	662	FALSE	FALSE
rs6817471_C	175	Acquired absence of breast	neoplasms	0.182999	0.317468	1.04847	0.0473474	0.334288	27047	1041	26006	18	FALSE	FALSE
rs730497_A	870.4	Open wound of nose and sinus	injuries & poisonings	0.673442	0.317469	0.684184	0.379652	0.178126	55663	31	55632	36	FALSE	FALSE
rs16969990_T	627.5	Premature menopause and other ovarian failure	genitourinary	0.545601	0.317469	1.25207	0.224873	0.0693998	23977	129	23848	20	FALSE	FALSE
rs11989843_G	255.1	Adrenal hyperfunction	endocrine/metabolic	0.709322	0.317471	0.889397	0.11725	0.195285	53404	250	53154	431	FALSE	FALSE
rs497273_C	556	Ulceration of the lower GI tract	digestive	0.28372	0.317473	1.08041	0.0773631	0.344685	40920	367	40553	211	FALSE	FALSE
rs6899342_G	204.21	Myeloid leukemia, acute	neoplasms	0.922305	0.317475	0.935986	0.0661771	0.248404	60613	647	59966	100	FALSE	FALSE
rs12746673_C	521.1	Dental caries	digestive	0.677453	0.317482	1.04723	0.0461625	0.208772	58152	1418	56734	942	FALSE	FALSE
rs757209_A	585.33	Chronic Kidney Disease, Stage III	genitourinary	0.238315	0.317485	1.02822	0.0278354	0.406144	48601	3039	45562	460	FALSE	FALSE
rs6889788_A	756.3	Congenital anomalies of muscle, tendon, fascia, and connective tissue	congenital anomalies	0.909059	0.317494	0.812112	0.208197	0.186492	60965	89	60876	74	FALSE	FALSE
rs11776904_C	523.1	Gingivitis	digestive	0.727056	0.317497	0.914102	0.0898476	0.158455	57234	514	56720	968	FALSE	FALSE
rs3775094_A	550.1	Inguinal hernia	digestive	0.976517	0.317499	1.0451	0.0441326	0.462958	55073	1068	54005	309	FALSE	FALSE
rs4812816_A	375	Disorders of lacrimal system	sense organs	0.268925	0.31752	1.11753	0.111173	0.217146	54369	228	54141	44	FALSE	FALSE
rs10993460_C	41.4	E. coli	infectious diseases	0.445643	0.317523	1.07116	0.0687743	0.0881481	52650	1275	51375	38	FALSE	FALSE
rs11890449_T	478	Throat pain	respiratory	0.908995	0.317524	1.15231	0.141834	0.0514866	42613	450	42163	31	FALSE	FALSE
rs1971152_C	428.2	Heart failure NOS	circulatory system	0.719793	0.317527	0.965712	0.0349054	0.410077	51099	1833	49266	381	FALSE	FALSE
rs78028320_A	224.1	Benign neoplasm of eye, uveal	neoplasms	0.581157	0.317534	1.15088	0.140596	0.188368	60719	154	60565	327	FALSE	FALSE
rs6438788_G	513.4	Hyperventilation	respiratory	0.410831	0.317535	0.950569	0.0507179	0.463586	58892	802	58090	74	FALSE	FALSE
rs28582094_G	377.3	Optic neuritis/neuropathy	sense organs	0.12607	0.317542	1.10373	0.0987459	0.267046	54397	253	54144	41	FALSE	FALSE
rs6889788_A	241	Nontoxic nodular goiter	endocrine/metabolic	0.869946	0.317543	1.04162	0.0407971	0.18557	51366	2112	49254	56	FALSE	FALSE
rs142848532_T	440.22	Atherosclerosis of native arteries of the extremities with intermittent claudication	circulatory system	0.340063	0.317545	1.14709	0.13729	0.0476866	50790	529	50261	846	FALSE	FALSE
rs12493_T	756.3	Congenital anomalies of muscle, tendon, fascia, and connective tissue	congenital anomalies	0.90692	0.317551	0.812132	0.208196	0.18648	60961	89	60872	78	FALSE	FALSE
rs730497_A	170.1	Bone cancer	neoplasms	0.616734	0.317563	1.09197	0.0880334	0.178453	62148	419	61729	46	FALSE	FALSE
rs35533056_A	41.9	Infection with drug-resistant microorganisms	infectious diseases	0.459366	0.31757	0.942457	0.0592971	0.385791	51769	620	51149	279	FALSE	FALSE
rs11708067_G	520.2	Disturbances in tooth eruption	digestive	0.144521	0.317573	1.09901	0.0944636	0.235485	57921	303	57618	3	FALSE	FALSE
rs4237150_C	286.1	Congenital coagulation defects	hematopoietic	0.314342	0.317581	0.911319	0.0929143	0.411243	47833	245	47588	120	FALSE	FALSE
rs777355_A	751	Genitourinary congenital anomalies	congenital anomalies	0.078314	0.317585	1.04217	0.0413319	0.481421	60177	1217	58960	314	FALSE	FALSE
rs28582094_G	571.8	Liver abscess and sequelae of chronic liver disease	digestive	0.749341	0.317586	0.959894	0.0409553	0.267289	48268	1628	46640	41	FALSE	FALSE
rs1250590_A	211	Benign neoplasm of other parts of digestive system	neoplasms	0.737182	0.317593	0.937924	0.0641243	0.475879	56278	498	55780	947	FALSE	FALSE
rs2948567_T	577.3	Cyst and pseudocyst of pancreas	digestive	0.86759	0.317594	0.928127	0.07463	0.333443	60940	421	60519	315	FALSE	FALSE
rs2285676_G	296.1	Bipolar	mental disorders	0.152527	0.3176	1.03432	0.033763	0.37797	38171	1973	36198	20	FALSE	FALSE
rs580240_T	529.1	Glossitis	digestive	0.140913	0.317612	0.820341	0.198158	0.485986	58621	52	58569	6	FALSE	FALSE
rs12302189_A	601	Inflammatory diseases of prostate	genitourinary	0.13516	0.317612	0.872926	0.135989	0.0538932	21255	637	20618	42	FALSE	FALSE
rs3775094_A	772.1	Muscular wasting and disuse atrophy	symptoms	0.993417	0.317614	1.15702	0.14594	0.462524	53368	93	53275	311	FALSE	FALSE
rs2285676_G	395.2	Nonrheumatic aortic valve disorders	circulatory system	0.179003	0.317615	1.02928	0.0288779	0.376301	53246	2830	50416	23	FALSE	FALSE
rs11626787_G	585.3	Chronic renal failure [CKD]	genitourinary	0.513868	0.317617	0.97822	0.0220351	0.347476	51451	5595	45856	142	FALSE	FALSE
rs10993460_C	732.1	Juvenile osteochondrosis	musculoskeletal	0.913251	0.317621	0.731844	0.312389	0.0883554	49731	83	49648	36	FALSE	FALSE
rs3802113_G	767	Cervicocranial/Cervicobrachial syndrome	symptoms	0.622013	0.317623	0.732796	0.311089	0.164723	55041	47	54994	56	FALSE	FALSE
rs4513637_G	757	Congenital anomalies of the integument	congenital anomalies	0.0187373	0.317631	0.712425	0.339306	0.175792	60054	39	60015	603	FALSE	FALSE
rs10734253_G	579	Other symptoms involving abdomen and pelvis	digestive	0.238898	0.317641	1.02608	0.0257599	0.438203	52025	3260	48765	103	FALSE	FALSE
rs56149656_G	250.22	Type 2 diabetes with renal manifestations	endocrine/metabolic	0.474474	0.317646	0.944382	0.0572638	0.106872	45793	1894	43899	72	FALSE	FALSE
rs8121252_T	856	Vascular complications of surgery and medical procedures	injuries & poisonings	0.309401	0.317652	1.16306	0.151159	0.341165	53738	94	53644	187	FALSE	FALSE
rs76177300_A	800.1	Fracture of neck of femur	injuries & poisonings	0.927501	0.317673	0.877899	0.130321	0.0459037	50900	767	50133	743	FALSE	FALSE
rs3733227_C	292.4	Altered mental status	mental disorders	0.322425	0.317677	0.9754	0.024927	0.334695	53592	4070	49522	2	FALSE	FALSE
rs2894536_C	514.2	Solitary pulmonary nodule	respiratory	0.278693	0.31768	0.951805	0.049433	0.159295	53994	1664	52330	394	FALSE	FALSE
rs12631733_T	368.9	Subjective visual disturbances	sense organs	0.76994	0.317681	0.913541	0.0904964	0.159775	58138	490	57648	161	FALSE	FALSE
rs28582094_G	911	Blister	injuries & poisonings	0.566624	0.317683	0.784391	0.243035	0.267015	63152	49	63103	46	FALSE	FALSE
rs1250095_T	255.12	Hyperaldosteronism	endocrine/metabolic	0.99254	0.317684	1.21173	0.1922	0.378364	53323	55	53268	309	FALSE	FALSE
rs2380950_G	619.2	Disorders of uterus, NEC	genitourinary	0.449208	0.31769	0.876525	0.131893	0.0947974	31388	381	31007	12	FALSE	FALSE
rs12531914_A	275.51	Hypocalcemia	endocrine/metabolic	0.901932	0.31769	0.940772	0.0611019	0.269061	56095	706	55389	121	FALSE	FALSE
rs10814915_T	225.1	Benign neoplasm of brain, cranial nerves, meninges	neoplasms	0.869934	0.317698	0.93807	0.0639821	0.425909	61276	508	60768	114	FALSE	FALSE
rs13136239_A	284.1	Pancytopenia	hematopoietic	0.327537	0.317702	1.04278	0.0419216	0.332029	40882	1319	39563	467	FALSE	FALSE
rs777355_A	110.1	Dermatophytosis	infectious diseases	0.0254883	0.317707	0.968647	0.0318808	0.481301	55403	2102	53301	293	FALSE	FALSE
rs12746673_C	253.4	Anterior pituitary disorders	endocrine/metabolic	0.129531	0.317722	1.12805	0.120595	0.209196	52917	196	52721	880	FALSE	FALSE
rs777355_A	380.4	Impacted cerumen	sense organs	0.469965	0.317722	0.964395	0.0362847	0.481446	59797	1598	58199	317	FALSE	FALSE
rs8121252_T	459	Other disorders of circulatory system	circulatory system	0.241596	0.317724	1.03866	0.0379618	0.340888	51863	1588	50275	195	FALSE	FALSE
rs1510148_T	443.1	Raynaud's syndrome	circulatory system	0.640404	0.317724	0.93015	0.0724715	0.260934	51375	522	50853	231	FALSE	FALSE
rs144155527_T	334.21	Amyotrophic Lateral Sclerosis	neurological	0.344988	0.317728	0.366897	1.00354	0.0180137	47103	74	47029	121	FALSE	FALSE
rs10766395_C	333.8	Other degenerative diseases of the basal ganglia	neurological	0.631764	0.317733	0.861617	0.149074	0.38102	46840	100	46740	427	FALSE	FALSE
rs28578604_T	173	Neoplasm of uncertain behavior of skin	neoplasms	0.660332	0.317737	1.02985	0.0294368	0.220052	56298	3667	52631	70	FALSE	FALSE
rs4812816_A	246.7	Abnormal results of function study of thyroid	endocrine/metabolic	0.432664	0.317738	1.09419	0.0900907	0.217042	49624	353	49271	41	FALSE	FALSE
rs580240_T	428.3	Heart failure with reduced EF [Systolic or combined heart failure]	circulatory system	0.174467	0.317739	0.973898	0.0264725	0.485504	52807	3187	49620	7	FALSE	FALSE
rs1250590_A	795.81	Elevated carcinoembryonic antigen [CEA]	symptoms	0.727484	0.317741	0.906438	0.0983198	0.475753	61038	210	60828	1034	FALSE	FALSE
rs10464106_C	289.3	Personal history of diseases of blood and blood-forming organs	hematopoietic	0.250986	0.317742	1.17113	0.158112	0.107104	45806	187	45619	2	FALSE	FALSE
rs7693_T	261.2	Vitamin B-complex deficiencies	endocrine/metabolic	0.483976	0.317744	0.965297	0.0353509	0.364516	45164	1855	43309	50	FALSE	FALSE
rs6485473_G	255	Disorders of adrenal glands	endocrine/metabolic	0.127212	0.317747	0.959944	0.0409173	0.315859	54947	1445	53502	63	FALSE	FALSE
rs3213571_C	427.8	Sinoatrial node dysfunction (Bradycardia)	circulatory system	0.679285	0.317748	1.07101	0.0686677	0.0845424	39010	1598	37412	82	FALSE	FALSE
rs62405452_A	856	Vascular complications of surgery and medical procedures	injuries & poisonings	0.35819	0.317749	0.76977	0.2619	0.107189	53905	95	53810	11	FALSE	FALSE
rs62405453_A	856	Vascular complications of surgery and medical procedures	injuries & poisonings	0.35819	0.317749	0.76977	0.2619	0.107189	53905	95	53810	11	FALSE	FALSE
rs62405454_C	856	Vascular complications of surgery and medical procedures	injuries & poisonings	0.35819	0.317749	0.76977	0.2619	0.107189	53905	95	53810	11	FALSE	FALSE
rs2268570_G	728.7	Fasciitis	musculoskeletal	0.993718	0.317755	1.04675	0.0457346	0.419221	47692	996	46696	230	FALSE	FALSE
rs79896666_C	622.1	Polyp of corpus uteri	genitourinary	0.660487	0.317759	1.20517	0.186791	0.055645	34145	238	33907	71	FALSE	FALSE
rs78551082_T	622.1	Polyp of corpus uteri	genitourinary	0.660487	0.317759	1.20517	0.186791	0.055645	34145	238	33907	71	FALSE	FALSE
rs74628648_T	622.1	Polyp of corpus uteri	genitourinary	0.660487	0.317759	1.20517	0.186791	0.055645	34145	238	33907	71	FALSE	FALSE
rs3087948_T	613.7	Other signs and symptoms in breast	genitourinary	0.941756	0.317767	1.10029	0.0956678	0.187652	59709	346	59363	69	FALSE	FALSE
rs4237150_C	364.51	Fuchs' dystrophy	sense organs	0.951037	0.317769	1.15045	0.140282	0.410963	56926	102	56824	140	FALSE	FALSE
rs7531911_G	348.8	Encephalopathy, not elsewhere classified	neurological	0.600794	0.31777	0.961949	0.0388303	0.295611	48804	1691	47113	32	FALSE	FALSE
rs10116772_A	474	Acute and chronic tonsillitis	respiratory	0.507945	0.31777	0.958257	0.0426792	0.408156	43438	1275	42163	32	FALSE	FALSE
rs2894536_C	530.1	Esophagitis, GERD and related diseases	digestive	0.19681	0.317777	1.01939	0.0192264	0.159804	51438	14462	36976	369	FALSE	FALSE
rs10766395_C	818.2	Subarachnoid hemorrhage (injury)	injuries & poisonings	0.477454	0.317778	0.880635	0.127235	0.380219	60477	136	60341	534	FALSE	FALSE
rs11263762_A	198	Secondary malignant neoplasm	neoplasms	0.761549	0.317778	1.01987	0.019692	0.410266	51452	6452	45000	81	FALSE	FALSE
rs724016_G	726.4	Calcaneal spur; Exostosis NOS	musculoskeletal	0.231157	0.31778	0.905282	0.099605	0.436312	47105	209	46896	12	FALSE	FALSE
rs10766395_C	741.3	Difficulty in walking	musculoskeletal	0.0329033	0.317782	1.04167	0.0408694	0.380421	52714	1305	51409	471	FALSE	FALSE
rs8003022_G	184.1	Malignant neoplasm of ovary and other uterine adnexa	neoplasms	0.971682	0.317796	1.06628	0.0642361	0.39519	29873	510	29363	25	FALSE	FALSE
rs2564929_T	695.42	Systemic lupus erythematosus	dermatologic	0.0156792	0.317801	1.05175	0.0505077	0.328098	52402	898	51504	13	FALSE	FALSE
rs8121252_T	723	Other disorders of cervical region	musculoskeletal	0.0456538	0.317802	1.05982	0.058158	0.341537	49775	657	49118	176	FALSE	FALSE
rs4930046_A	41.4	E. coli	infectious diseases	0.397296	0.317803	1.04122	0.0404378	0.48185	52122	1264	50858	586	FALSE	FALSE
rs79896666_C	221	Benign neoplasm of other female genital organs	neoplasms	0.49184	0.317808	0.556274	0.587097	0.0546642	27550	51	27499	54	FALSE	FALSE
rs78551082_T	221	Benign neoplasm of other female genital organs	neoplasms	0.49184	0.317808	0.556274	0.587097	0.0546642	27550	51	27499	54	FALSE	FALSE
rs74628648_T	221	Benign neoplasm of other female genital organs	neoplasms	0.49184	0.317808	0.556274	0.587097	0.0546642	27550	51	27499	54	FALSE	FALSE
rs6136447_G	752.11	Spina bifida	congenital anomalies	0.545165	0.317815	0.844014	0.169763	0.139127	61645	164	61481	183	FALSE	FALSE
rs1799884_T	442.1	Aortic aneurysm	circulatory system	0.589613	0.317816	0.947261	0.0542376	0.179388	52339	1271	51068	2	FALSE	FALSE
rs72727388_C	79.1	Varicella infection	infectious diseases	0.867923	0.317819	1.30654	0.26766	0.272274	49048	32	49016	610	FALSE	FALSE
rs3802113_G	287.4	Qualitative platelet defects	hematopoietic	0.204728	0.317821	0.69862	0.359028	0.16458	47691	36	47655	47	FALSE	FALSE
rs10133035_T	743.4	Stress fracture	musculoskeletal	0.426628	0.317823	0.879366	0.128691	0.352458	51670	139	51531	387	FALSE	FALSE
rs6899343_T	704.8	Other specified diseases of hair and hair follicles	dermatologic	0.858062	0.317826	0.919239	0.0842984	0.247157	57947	398	57549	475	FALSE	FALSE
rs62405452_A	411	Ischemic Heart Disease	circulatory system	0.0148433	0.317834	0.972805	0.0276019	0.10712	57655	11321	46334	13	FALSE	FALSE
rs62405453_A	411	Ischemic Heart Disease	circulatory system	0.0148433	0.317834	0.972805	0.0276019	0.10712	57655	11321	46334	13	FALSE	FALSE
rs62405454_C	411	Ischemic Heart Disease	circulatory system	0.0148433	0.317834	0.972805	0.0276019	0.10712	57655	11321	46334	13	FALSE	FALSE
rs4775238_A	751.22	Other specified congenital anomalies of kidney	congenital anomalies	0.405153	0.317836	0.910137	0.0942619	0.415779	59255	237	59018	247	FALSE	FALSE
rs4660895_T	427.22	Atrial flutter	circulatory system	0.580722	0.31784	0.96247	0.0382942	0.295698	39427	1961	37466	24	FALSE	FALSE
rs2894536_C	795.8	Abnormal tumor markers	symptoms	0.148616	0.317843	1.09434	0.090248	0.159306	61834	439	61395	445	FALSE	FALSE
rs10993460_C	509.5	Respiratory arrest	respiratory	0.195392	0.317858	1.31488	0.274054	0.0884553	43180	66	43114	30	FALSE	FALSE
rs6889788_A	366.1	Nonsenile Cataract	sense organs	0.971559	0.317863	0.696682	0.361838	0.18566	55677	33	55644	64	FALSE	FALSE
rs6867984_A	856	Vascular complications of surgery and medical procedures	injuries & poisonings	0.355126	0.317863	0.769819	0.261899	0.107181	53904	95	53809	12	FALSE	FALSE
rs72650616_A	856	Vascular complications of surgery and medical procedures	injuries & poisonings	0.36351	0.317866	0.769816	0.261904	0.107191	53829	95	53734	91	FALSE	FALSE
rs11564710_A	378.5	Paralytic strabismus	sense organs	0.722678	0.317867	1.11886	0.112437	0.416269	54233	162	54071	118	FALSE	FALSE
rs3087948_T	378.1	Strabismus (not specified as paralytic)	sense organs	0.908442	0.317868	0.925619	0.0773813	0.187563	54723	607	54116	66	FALSE	FALSE
rs10993460_C	433.31	Transient cerebral ischemia	circulatory system	0.812642	0.317873	0.950668	0.0506496	0.087806	55150	2752	52398	45	FALSE	FALSE
rs6128461_T	724.9	Other unspecified back disorders	musculoskeletal	0.0524327	0.317873	0.891824	0.114619	0.379579	49406	168	49238	46	FALSE	FALSE
rs4237150_C	433.11	Occlusion of cerebral arteries, with cerebral infarction	circulatory system	0.806117	0.317877	0.92303	0.0801878	0.409504	52649	331	52318	132	FALSE	FALSE
rs11890449_T	716	Other arthropathies	musculoskeletal	0.979003	0.317881	0.927025	0.0758643	0.0515191	53815	1977	51838	42	FALSE	FALSE
rs34351_C	750.5	Congenital hypertrophic pyloric stenosis	congenital anomalies	0.831401	0.317882	1.33092	0.286211	0.330079	59201	26	59175	83	FALSE	FALSE
rs11626787_G	574.1	Cholelithiasis	digestive	0.635151	0.317884	0.965439	0.0352142	0.346879	58594	1870	56724	155	FALSE	FALSE
rs12302189_A	759.1	Anomalies of endocrine glands, congenital	congenital anomalies	0.903472	0.31789	0.364754	1.00974	0.0552389	60519	24	60495	110	FALSE	FALSE
rs2908297_T	297	Suicidal ideation or attempt	mental disorders	0.0514145	0.31789	0.933923	0.0684435	0.157333	37071	872	36199	18	FALSE	FALSE
rs10766395_C	572	Ascites (non malignant)	digestive	0.208477	0.31789	0.970328	0.0301575	0.381093	48765	2486	46279	428	FALSE	FALSE
rs35498576_C	253.7	Other disorders of neurohypophysis	endocrine/metabolic	0.441413	0.317891	0.859907	0.151113	0.280419	53568	117	53451	116	FALSE	FALSE
rs76369685_A	318	Tobacco use disorder	mental disorders	0.425199	0.317897	0.963779	0.036938	0.0584798	55190	8102	47088	369	FALSE	FALSE
rs2268570_G	789	Nausea and vomiting	symptoms	0.980147	0.317898	1.01548	0.0153805	0.42062	55675	10702	44973	276	FALSE	FALSE
rs76177300_A	189.11	Malignant neoplasm of kidney, except pelvis	neoplasms	0.978714	0.317901	0.883638	0.123859	0.0461089	61127	834	60293	879	FALSE	FALSE
rs4775238_A	244.1	Secondary hypothyroidism	endocrine/metabolic	0.143482	0.317909	1.03738	0.0367442	0.41454	50714	1603	49111	212	FALSE	FALSE
rs4400674_A	550	Abdominal hernia	digestive	0.751131	0.31791	1.02186	0.0216539	0.38518	59297	5005	54292	1	FALSE	FALSE
rs11564710_A	278.11	Morbid obesity	endocrine/metabolic	0.911534	0.317923	0.967683	0.0328924	0.417239	50827	3864	46963	109	FALSE	FALSE
rs12493_T	366.1	Nonsenile Cataract	sense organs	0.971091	0.317926	0.696717	0.361835	0.185656	55673	33	55640	68	FALSE	FALSE
rs34506303_G	185	Cancer of prostate	neoplasms	0.70907	0.317931	1.05396	0.0526187	0.158294	21956	1642	20314	388	FALSE	FALSE
rs35533056_A	588	Disorders resulting from impaired renal function	genitourinary	0.684263	0.317932	0.961466	0.0393468	0.385518	47182	1448	45734	260	FALSE	FALSE
rs4812816_A	539	Bariatric surgery	digestive	0.0959412	0.317939	1.05618	0.0547283	0.216904	63067	1051	62016	48	FALSE	FALSE
rs6889788_A	512.2	Painful respiration	respiratory	0.955365	0.317954	0.93715	0.0649986	0.186456	31911	848	31063	38	FALSE	FALSE
rs2403205_T	592.12	Chronic cystitis	genitourinary	0.619598	0.317957	0.84441	0.169343	0.371003	45842	79	45763	127	FALSE	FALSE
rs4930046_A	586	Other disorders of the kidney and ureters	genitourinary	0.332727	0.317961	0.979238	0.0210086	0.481802	50776	5291	45485	558	FALSE	FALSE
rs4513637_G	965.1	Opiates and related narcotics causing adverse effects in therapeutic use	injuries & poisonings	0.365807	0.317965	1.05283	0.0515499	0.17593	47300	1307	45993	439	FALSE	FALSE
rs1519480_C	656.9	Neonatal bradycardia or tachycardia	pregnancy complications	0.122643	0.317968	0.83582	0.179585	0.326758	61801	85	61716	5	FALSE	FALSE
rs1971152_C	512.8	Cough	respiratory	0.959309	0.317973	0.983516	0.0166444	0.41157	41168	10282	30886	296	FALSE	FALSE
rs16969990_T	509.1	Respiratory failure	respiratory	0.727746	0.317977	0.958538	0.0424047	0.0698819	48260	5148	43112	33	FALSE	FALSE
rs11085259_T	151	Cancer of stomach	neoplasms	0.794081	0.317983	0.919407	0.0841428	0.179449	55364	515	54849	163	FALSE	FALSE
rs4660895_T	710	Osteomyelitis, periostitis, and other infections involving bone	musculoskeletal	0.0298751	0.317984	1.04321	0.0423643	0.295187	53207	1359	51848	30	FALSE	FALSE
rs2268569_T	255.22	Mineralocorticoid deficiency	endocrine/metabolic	0.779125	0.31799	0.631583	0.460172	0.0811381	53600	47	53553	8	FALSE	FALSE
rs2908296_T	519.1	Tracheostomy complications	respiratory	0.102148	0.317994	1.16756	0.155132	0.153815	56298	145	56153	59	FALSE	FALSE
rs11263762_A	290.16	Vascular dementia	mental disorders	0.513242	0.317995	0.900201	0.105286	0.40971	49651	197	49454	77	FALSE	FALSE
rs2941257_T	284.1	Pancytopenia	hematopoietic	0.873295	0.317997	0.955566	0.0455161	0.259904	41146	1326	39820	188	FALSE	FALSE
rs10937714_C	870.3	Other open wound of head and face	injuries & poisonings	0.0151991	0.317998	1.10251	0.09773	0.212115	55392	301	55091	605	FALSE	FALSE
rs2268570_G	224	Benign neoplasm of eye	neoplasms	0.958054	0.318008	1.10127	0.0966047	0.41972	60800	217	60583	304	FALSE	FALSE
rs11002898_A	170.2	Cancer of connective tissue	neoplasms	0.648589	0.31801	1.06871	0.0665458	0.251326	62214	589	61625	153	FALSE	FALSE
rs730497_A	255.1	Adrenal hyperfunction	endocrine/metabolic	0.541837	0.31801	0.885804	0.121434	0.178613	53781	252	53529	33	FALSE	FALSE
rs56149656_G	386.3	Labyrinthitis	sense organs	0.551971	0.31801	0.770014	0.261725	0.106375	52710	95	52615	76	FALSE	FALSE
rs757209_A	272.1	Hyperlipidemia	endocrine/metabolic	0.127214	0.318012	0.9853	0.0148309	0.407055	58045	18949	39096	558	FALSE	FALSE
rs7163757_T	274.21	Chondrocalcinosis	endocrine/metabolic	0.963262	0.318013	0.901818	0.103492	0.422235	59873	195	59678	38	FALSE	FALSE
rs35498576_C	364.5	Corneal dystrophy	sense organs	0.222489	0.318014	1.12783	0.120474	0.280526	57000	166	56834	127	FALSE	FALSE
rs10116772_A	634.3	Ectopic pregnancy	pregnancy complications	0.869985	0.318018	0.774928	0.255359	0.40815	32673	34	32639	27	FALSE	FALSE
rs62432360_C	732	Osteochondropathies	musculoskeletal	0.781676	0.318019	1.14976	0.139754	0.177858	49191	161	49030	686	FALSE	FALSE
rs10181515_T	871	Open wounds of extremities	injuries & poisonings	0.0884207	0.318019	1.04347	0.0426102	0.226346	57242	1595	55647	21	FALSE	FALSE
rs10116772_A	136	Other infectious and parasitic diseases	infectious diseases	0.695326	0.318041	0.947147	0.0543826	0.40982	60867	713	60154	54	FALSE	FALSE
rs9901746_A	316.1	Polyneuropathy due to drugs	mental disorders	0.00538394	0.318041	0.928008	0.0748278	0.405351	47285	380	46905	518	FALSE	FALSE
rs10734253_G	853	Complication of colostomy or enterostomy	injuries & poisonings	0.697932	0.318042	1.08688	0.0834415	0.437273	54004	290	53714	109	FALSE	FALSE
rs9901746_A	671	Venous/cerebrovascular complications embolism in pregnancy and the puerperium	pregnancy complications	0.644732	0.318048	1.15775	0.146699	0.404797	34752	95	34657	380	FALSE	FALSE
rs9901746_A	601.1	Prostatitis	genitourinary	0.308106	0.318048	0.923516	0.0796887	0.40692	20810	354	20456	215	FALSE	FALSE
rs2523506_T	132	Infestation (lice, mites)	infectious diseases	0.501042	0.318049	0.813083	0.207238	0.160946	60278	101	60177	27	FALSE	FALSE
rs2523504_T	290.11	Alzheimer's disease	mental disorders	0.990248	0.318049	1.07694	0.0742328	0.260474	50005	482	49523	1	FALSE	FALSE
rs116761056_T	602	Other disorders of prostate	genitourinary	0.0622952	0.31805	0.366672	1.00482	0.0186681	20677	78	20599	61	FALSE	FALSE
rs12493_T	512.2	Painful respiration	respiratory	0.954915	0.318058	0.937163	0.0649982	0.186452	31909	848	31061	40	FALSE	FALSE
rs6026592_A	573.2	Liver replaced by transplant	digestive	0.365254	0.318059	0.943974	0.0577459	0.379858	47219	658	46561	124	FALSE	FALSE
rs2941257_T	372	Disorders of conjunctiva	sense organs	0.765002	0.318067	0.897433	0.108387	0.261291	54160	233	53927	223	FALSE	FALSE
rs7946714_C	216.1	Screening for malignant neoplasms of the skin	neoplasms	0.268896	0.318076	0.829346	0.187414	0.216133	55600	94	55506	55	FALSE	FALSE
rs10993460_C	557.1	Celiac disease	digestive	0.839265	0.318082	1.12813	0.120753	0.0881022	41117	397	40720	31	FALSE	FALSE
rs3087948_T	613.9	Breast disorder NOS	genitourinary	0.929917	0.318085	0.79979	0.223764	0.187528	59439	76	59363	67	FALSE	FALSE
rs4701619_C	716.1	Unspecified polyarthropathy or polyarthritis	musculoskeletal	0.889301	0.318092	1.31032	0.270712	0.186492	51844	39	51805	70	FALSE	FALSE
rs10814915_T	258.1	Postablative ovarian failure	endocrine/metabolic	0.810824	0.318096	1.232	0.208976	0.423387	30021	46	29975	59	FALSE	FALSE
rs62432360_C	172.21	Basal cell carcinoma	neoplasms	0.889083	0.3181	0.951261	0.0500488	0.178157	53467	1479	51988	747	FALSE	FALSE
rs6103716_C	573.2	Liver replaced by transplant	digestive	0.922043	0.318109	1.06107	0.0593747	0.313937	47277	660	46617	63	FALSE	FALSE
rs12531914_A	911	Blister	injuries & poisonings	0.879256	0.318116	0.785474	0.241871	0.269092	63062	49	63013	135	FALSE	FALSE
rs16860758_G	41.12	Methicillin resistant Staphylococcus aureus	infectious diseases	0.36322	0.318117	1.05827	0.0567291	0.184568	51924	1028	50896	557	FALSE	FALSE
rs1905505_A	721.8	Other allied disorders of spine	musculoskeletal	0.756629	0.318117	0.797735	0.226356	0.288875	49061	52	49009	276	FALSE	FALSE
rs10766394_G	433.1	Occlusion and stenosis of precerebral arteries	circulatory system	0.335659	0.318119	1.03302	0.0325449	0.376415	54586	2226	52360	89	FALSE	FALSE
rs6899342_G	681.2	Cellulitis and abscess of face/neck	dermatologic	0.651934	0.31812	1.08029	0.0773565	0.24807	52080	439	51641	83	FALSE	FALSE
rs72727388_C	743.13	Other specified osteoporosis	musculoskeletal	0.690875	0.318142	0.95582	0.0452637	0.27304	52626	1325	51301	651	FALSE	FALSE
rs11708067_G	574.1	Cholelithiasis	digestive	0.0239922	0.318147	0.961153	0.0396907	0.235376	58740	1872	56868	3	FALSE	FALSE
rs2268569_T	709.3	Systemic sclerosis	dermatologic	0.691158	0.318149	0.845112	0.168578	0.0811777	52151	274	51877	8	FALSE	FALSE
rs7531911_G	580	Nephritis; nephrosis; renal sclerosis	genitourinary	0.417153	0.318159	0.954724	0.0464148	0.296046	47121	1171	45950	32	FALSE	FALSE
rs3213571_C	367	Disorders of refraction and accommodation; blindness and low vision	sense organs	0.870775	0.318159	0.95267	0.0485722	0.083303	60454	3030	57424	125	FALSE	FALSE
rs72648855_T	246.7	Abnormal results of function study of thyroid	endocrine/metabolic	0.328894	0.31816	0.87986	0.128217	0.107239	49646	353	49293	19	FALSE	FALSE
rs72650615_C	246.7	Abnormal results of function study of thyroid	endocrine/metabolic	0.328894	0.31816	0.87986	0.128217	0.107239	49646	353	49293	19	FALSE	FALSE
rs2133705_C	870.1	Open wound or laceration of eye or eyelid	injuries & poisonings	0.224004	0.318166	0.833026	0.183013	0.488622	54841	61	54780	930	FALSE	FALSE
rs13282002_C	614.4	Inflammatory diseases of uterus, except cervix	genitourinary	0.401338	0.318168	0.671464	0.399001	0.15829	30918	33	30885	213	FALSE	FALSE
rs12493_T	241	Nontoxic nodular goiter	endocrine/metabolic	0.868231	0.318179	1.04156	0.0407974	0.185565	51362	2112	49250	60	FALSE	FALSE
rs11708067_G	592.2	Urethritis and urethral syndrome	genitourinary	0.690723	0.318181	1.23469	0.211203	0.234573	45941	56	45885	2	FALSE	FALSE
rs7531911_G	578.1	Hematemesis	digestive	0.233636	0.318181	1.06959	0.0673937	0.295473	49353	522	48831	30	FALSE	FALSE
rs4558932_C	264.3	Delayed milestones	endocrine/metabolic	0.0865758	0.318187	1.07598	0.0733672	0.212712	43566	628	42938	440	FALSE	FALSE
rs2523507_G	218.1	Uterine leiomyoma	neoplasms	0.837841	0.318191	0.940121	0.0618587	0.260087	30980	723	30257	6	FALSE	FALSE
rs4984980_A	634.3	Ectopic pregnancy	pregnancy complications	0.861166	0.318199	0.707864	0.346139	0.187975	32358	33	32325	356	FALSE	FALSE
rs1250095_T	770	Myalgia and myositis unspecified	symptoms	0.941662	0.3182	1.02669	0.0263901	0.378655	59883	3293	56590	334	FALSE	FALSE
rs12531914_A	525	Other diseases of the teeth and supporting structures	digestive	0.908816	0.318214	1.07131	0.0690104	0.26878	58027	520	57507	116	FALSE	FALSE
rs6026591_A	263	Other nutritional deficiency	endocrine/metabolic	0.782845	0.318218	0.940983	0.0609448	0.37938	43840	594	43246	113	FALSE	FALSE
rs72650616_A	244.2	Acquired hypothyroidism	endocrine/metabolic	0.282073	0.318223	0.925324	0.0777582	0.107256	50179	947	49232	85	FALSE	FALSE
rs56149656_G	380	Disorders of external ear	sense organs	0.459794	0.318227	0.795947	0.228656	0.106332	58543	122	58421	79	FALSE	FALSE
rs2239525_G	733.2	Cyst of bone	musculoskeletal	0.995015	0.318227	0.818703	0.200414	0.261944	49755	71	49684	0	FALSE	FALSE
rs2239526_G	733.2	Cyst of bone	musculoskeletal	0.995015	0.318227	0.818703	0.200414	0.261944	49755	71	49684	0	FALSE	FALSE
rs72648855_T	704.12	Telogen effluvium	dermatologic	0.335008	0.318229	1.26526	0.235727	0.10702	58059	81	57978	25	FALSE	FALSE
rs72650615_C	704.12	Telogen effluvium	dermatologic	0.335008	0.318229	1.26526	0.235727	0.10702	58059	81	57978	25	FALSE	FALSE
rs10116772_A	277.51	Lipoprotein disorders	endocrine/metabolic	0.848416	0.318232	1.13651	0.128205	0.409938	59248	123	59125	51	FALSE	FALSE
rs4701619_C	464	Acute sinusitis	respiratory	0.987923	0.318236	1.02971	0.0293342	0.185894	49469	4245	45224	61	FALSE	FALSE
rs1250590_A	767	Cervicocranial/Cervicobrachial syndrome	symptoms	0.882729	0.318237	1.2317	0.208796	0.475311	54214	46	54168	924	FALSE	FALSE
rs72979712_T	938.2	Chronic dermatitis due to solar radiation	dermatologic	0.435119	0.31824	1.09236	0.0885105	0.0524799	49962	1257	48705	50	FALSE	FALSE
rs9489217_C	727.2	Bursitis disorders	musculoskeletal	0.914742	0.318246	1.10935	0.103972	0.451269	47075	186	46889	18	FALSE	FALSE
rs4701619_C	159	Malignant neoplasm of other and ill-defined sites within the digestive organs and peritoneum	neoplasms	0.796972	0.31825	0.94104	0.0608878	0.18711	55863	943	54920	83	FALSE	FALSE
rs2523506_T	738.4	Acquired spondylolisthesis	musculoskeletal	0.520749	0.318252	1.0656	0.0636633	0.16057	55247	919	54328	25	FALSE	FALSE
rs4660895_T	741.6	Villonodular synovitis	musculoskeletal	0.0209005	0.318256	0.709516	0.343843	0.296362	51847	24	51823	29	FALSE	FALSE
rs142848532_T	448	Disease of capillaries	circulatory system	0.238225	0.318267	0.365072	1.00966	0.0475949	50289	28	50261	836	FALSE	FALSE
rs72727388_C	81.1	Graft-versus-host disease	infectious diseases	0.263154	0.31827	0.820227	0.198568	0.272796	58267	71	58196	717	FALSE	FALSE
rs6885132_G	536.8	Dyspepsia and other specified disorders of function of stomach	digestive	0.264076	0.318274	0.908584	0.0960591	0.101098	54190	656	53534	87	FALSE	FALSE
rs867635_T	856	Vascular complications of surgery and medical procedures	injuries & poisonings	0.808316	0.318275	0.733411	0.310667	0.079296	53893	95	53798	22	FALSE	FALSE
rs11564710_A	344	Other paralytic syndromes	neurological	0.85407	0.318278	0.942457	0.0593831	0.41692	47653	605	47048	103	FALSE	FALSE
rs10860209_A	90	Sexually transmitted infections (not HIV or hepatitis)	infectious diseases	0.0365134	0.318278	1.13321	0.125307	0.151936	62747	232	62515	369	FALSE	FALSE
rs3775094_A	624	Symptoms involving female genital tract	genitourinary	0.974338	0.318282	1.11225	0.1066	0.462023	30716	176	30540	182	FALSE	FALSE
rs10464106_C	327.7	Sleep related movement disorders	neurological	0.441171	0.318287	0.93501	0.0673333	0.107605	47651	1268	46383	1	FALSE	FALSE
rs28578604_T	333.1	Essential tremor	neurological	0.264649	0.318288	0.93469	0.067677	0.21999	47759	671	47088	60	FALSE	FALSE
rs72727388_C	428.4	Heart failure with preserved EF [Diastolic heart failure]	circulatory system	0.606865	0.318292	1.03432	0.0338161	0.272852	51451	2396	49055	640	FALSE	FALSE
rs3213571_C	789.1	Persistent vomiting	symptoms	0.890189	0.318294	0.731891	0.312759	0.083752	45181	85	45096	98	FALSE	FALSE
rs5210_A	737.1	Kyphosis (acquired)	musculoskeletal	0.138616	0.318294	0.913192	0.0909935	0.376223	54594	266	54328	26	FALSE	FALSE
rs1519480_C	149.2	Cancer of nasopharynx	neoplasms	0.335081	0.318299	0.856299	0.155453	0.3271	61362	100	61262	4	FALSE	FALSE
rs112412537_A	782.6	Pallor and flushing	symptoms	0.951621	0.318299	1.20963	0.190701	0.0392107	50879	307	50572	670	FALSE	FALSE
rs35498576_C	380	Disorders of external ear	sense organs	0.411761	0.318303	0.862317	0.148437	0.280979	58499	121	58378	127	FALSE	FALSE
rs867635_T	276.12	Hyposmolality and/or hyponatremia	endocrine/metabolic	0.981814	0.318308	1.04525	0.0443474	0.0792881	44332	3849	40483	17	FALSE	FALSE
rs6136447_G	818.2	Subarachnoid hemorrhage (injury)	injuries & poisonings	0.443914	0.318312	1.1807	0.166449	0.139147	60810	136	60674	187	FALSE	FALSE
rs925095_T	324	Other CNS infection and poliomyelitis	neurological	0.942992	0.318315	1.09044	0.0867647	0.381833	62128	276	61852	180	FALSE	FALSE
rs6485473_G	132	Infestation (lice, mites)	infectious diseases	0.451398	0.318317	0.855574	0.156307	0.315637	60237	100	60137	70	FALSE	FALSE
rs13136239_A	695.2	Bullous dermatoses	dermatologic	0.0369114	0.31832	1.18631	0.1712	0.331219	52334	74	52260	595	FALSE	FALSE
rs10937714_C	350.2	Abnormality of gait	neurological	0.42373	0.31832	1.03107	0.0306636	0.212503	56585	3401	53184	624	FALSE	FALSE
rs10842991_T	427.6	Premature beats	circulatory system	0.241694	0.318326	0.948616	0.0528626	0.190124	38446	1258	37188	328	FALSE	FALSE
rs72650616_A	427.1	Paroxysmal tachycardia, unspecified	circulatory system	0.532043	0.318328	0.955677	0.0454308	0.106527	40370	2938	37432	68	FALSE	FALSE
rs6899342_G	585.33	Chronic Kidney Disease, Stage III	genitourinary	0.997486	0.318331	0.968495	0.0320799	0.247891	48961	3057	45904	83	FALSE	FALSE
rs7531911_G	740.3	Osteoarthrosis involving more than one site, but not specified as generalized	musculoskeletal	0.0262166	0.318332	0.873734	0.135264	0.295297	47735	141	47594	30	FALSE	FALSE
rs6485473_G	366.1	Nonsenile Cataract	sense organs	0.507482	0.318338	0.755112	0.281486	0.315796	55672	33	55639	71	FALSE	FALSE
rs6688365_C	481	Influenza	respiratory	0.0317792	0.318341	1.05453	0.0532058	0.436394	47731	726	47005	276	FALSE	FALSE
rs11708067_G	781.2	Abnormal posture	symptoms	0.337119	0.318341	1.07653	0.0739012	0.235728	60400	505	59895	3	FALSE	FALSE
rs7946714_C	338.1	Acute pain	neurological	0.451858	0.318344	1.02155	0.0213672	0.215436	53531	7566	45965	50	FALSE	FALSE
rs11708903_G	626	Disorders of menstruation and other abnormal bleeding from female genital tract	genitourinary	0.344357	0.318346	1.02698	0.0266827	0.458405	27167	3335	23832	44	FALSE	FALSE
rs34351_C	907	Injuries to the nervous system	injuries & poisonings	0.518728	0.31835	0.916046	0.0878772	0.330563	62743	306	62437	92	FALSE	FALSE
rs3213571_C	433.3	Cerebral ischemia	circulatory system	0.766758	0.318352	0.950161	0.0512335	0.0832821	55306	2979	52327	122	FALSE	FALSE
rs7693_T	253.11	Acromegaly and gigantism	endocrine/metabolic	0.476112	0.318356	1.30587	0.267443	0.363867	53536	29	53507	56	FALSE	FALSE
rs2924447_A	790.1	Elevated sedimentation rate	symptoms	0.603793	0.31836	1.11962	0.113239	0.141083	53596	299	53297	536	FALSE	FALSE
rs777355_A	257	Testicular dysfunction	endocrine/metabolic	0.753872	0.318364	0.95344	0.0477823	0.480157	24341	920	23421	126	FALSE	FALSE
rs1250109_C	751	Genitourinary congenital anomalies	congenital anomalies	0.420751	0.318365	0.946068	0.0555621	0.1718	60457	1222	59235	20	FALSE	FALSE
rs2074090_G	327.31	Central/nonobstroctive sleep apnea	neurological	0.10274	0.318374	0.886503	0.120736	0.352981	46307	157	46150	253	FALSE	FALSE
rs4887810_A	292.4	Altered mental status	mental disorders	0.129962	0.318377	0.975135	0.0252345	0.326684	53313	4057	49256	291	FALSE	FALSE
rs34506303_G	858	Complication of internal orthopedic device	injuries & poisonings	0.781879	0.318378	0.934622	0.0677626	0.158695	53798	859	52939	952	FALSE	FALSE
rs12453443_G	182	Malignant neoplasm of uterus	neoplasms	0.118496	0.318386	0.93458	0.0678085	0.401707	28766	470	28296	343	FALSE	FALSE
rs8121252_T	854	Complications of cardiac/vascular device, implant, and graft	injuries & poisonings	0.311139	0.318386	1.0455	0.0445928	0.341342	54775	1131	53644	189	FALSE	FALSE
rs78028320_A	592.11	Acute cystitis	genitourinary	0.851808	0.318387	1.07512	0.0725925	0.188081	46262	620	45642	267	FALSE	FALSE
rs1250095_T	292.6	Hallucinations	mental disorders	0.952122	0.318395	1.10346	0.098668	0.380067	49486	213	49273	266	FALSE	FALSE
rs730497_A	364.2	Corneal edema	sense organs	0.62496	0.318396	0.794369	0.230723	0.178847	56990	75	56915	42	FALSE	FALSE
rs10116772_A	681.3	Cellulitis and abscess of arm/hand	dermatologic	0.857782	0.318397	0.94509	0.0566019	0.409882	52337	660	51677	45	FALSE	FALSE
rs6438788_G	218	Benign neoplasm of uterus	neoplasms	0.0485014	0.318401	1.05321	0.0519552	0.464369	30984	764	30220	44	FALSE	FALSE
rs580240_T	366.1	Nonsenile Cataract	sense organs	0.220772	0.318402	1.28623	0.252283	0.485655	55734	32	55702	7	FALSE	FALSE
rs11075256_G	275.6	Hypercalcemia	endocrine/metabolic	0.219358	0.318406	0.950129	0.0512738	0.294667	56384	965	55419	90	FALSE	FALSE
rs2941257_T	601.4	Balanoposthitis	genitourinary	0.0416681	0.318409	0.763929	0.269892	0.260896	20604	42	20562	98	FALSE	FALSE
rs234866_A	174.11	Malignant neoplasm of female breast	neoplasms	0.115564	0.31841	1.03219	0.0317509	0.308549	30739	2619	28120	72	FALSE	FALSE
rs1519480_C	349	Other and unspecified disorders of the nervous system	neurological	0.154072	0.318412	0.930813	0.0718597	0.326841	47598	458	47140	4	FALSE	FALSE
rs11650000_A	871.2	Open wound of finger(s)	injuries & poisonings	0.103685	0.318413	0.913157	0.0910546	0.45348	55740	248	55492	184	FALSE	FALSE
rs11564710_A	260	Protein-calorie malnutrition	endocrine/metabolic	0.801883	0.318427	0.978009	0.0222877	0.416407	48096	4825	43271	95	FALSE	FALSE
rs2380950_G	636.1	Threatened premature labor	pregnancy complications	0.189225	0.318428	1.12111	0.114585	0.0943867	33082	427	32655	10	FALSE	FALSE
rs2523504_T	200.1	Polycythemia vera	neoplasms	0.923056	0.318428	1.11351	0.107768	0.260205	52009	212	51797	1	FALSE	FALSE
rs4812816_A	217.1	Nevus, non-neoplastic	neoplasms	0.0220577	0.318431	1.10077	0.0962337	0.216268	55822	309	55513	47	FALSE	FALSE
rs7632381_C	41.4	E. coli	infectious diseases	0.298269	0.318433	1.04115	0.0404152	0.436768	52679	1275	51404	10	FALSE	FALSE
rs79896666_C	365	Glaucoma	sense organs	0.059463	0.318433	1.07478	0.0722837	0.0561926	58602	1775	56827	136	FALSE	FALSE
rs78551082_T	365	Glaucoma	sense organs	0.059463	0.318433	1.07478	0.0722837	0.0561926	58602	1775	56827	136	FALSE	FALSE
rs74628648_T	365	Glaucoma	sense organs	0.059463	0.318433	1.07478	0.0722837	0.0561926	58602	1775	56827	136	FALSE	FALSE
rs1250095_T	695	Erythematous conditions	dermatologic	0.911106	0.318437	1.02922	0.0288645	0.379068	55242	2693	52549	310	FALSE	FALSE
rs3775094_A	522.5	Periapical abscess	digestive	0.993617	0.318439	1.1188	0.112523	0.463	57473	157	57316	321	FALSE	FALSE
rs117252445_A	530.5	Disorders of esophageal motility	digestive	0.593399	0.31844	1.19229	0.176284	0.0555778	37416	258	37158	78	FALSE	FALSE
rs117252445_A	242.31	Thyrotoxic exophthalmos	endocrine/metabolic	0.706701	0.318441	0.364883	1.01054	0.0556921	49244	23	49221	92	FALSE	FALSE
rs2523507_G	733.2	Cyst of bone	musculoskeletal	0.994763	0.318445	0.818776	0.200414	0.261904	49751	71	49680	4	FALSE	FALSE
rs11776904_C	374.6	Dermatochalasis	sense organs	0.773263	0.318453	0.933577	0.068894	0.158716	54125	852	53273	928	FALSE	FALSE
rs62432360_C	588.2	Secondary hyperparathyroidism (of renal origin)	genitourinary	0.536504	0.318454	0.914692	0.0893786	0.179095	45797	456	45341	668	FALSE	FALSE
rs1848068_T	153.2	Colon cancer	neoplasms	0.056292	0.318462	1.03967	0.0389919	0.335204	52201	1532	50669	35	FALSE	FALSE
rs6899343_T	428.4	Heart failure with preserved EF [Diastolic heart failure]	circulatory system	0.935741	0.318466	0.965243	0.0354595	0.24712	51651	2414	49237	424	FALSE	FALSE
rs3213571_C	870.2	Open wound of ear	injuries & poisonings	0.867105	0.318472	0.483818	0.727791	0.0833288	55581	24	55557	115	FALSE	FALSE
rs12746673_C	401.22	Hypertensive chronic kidney disease	circulatory system	0.610958	0.318474	1.03532	0.0347908	0.208205	34639	3376	31263	589	FALSE	FALSE
rs4433533_G	346.2	Nonspecific abnormal results of function study of brain and central nervous system	neurological	0.553582	0.318482	1.17543	0.162027	0.214379	47241	106	47135	12	FALSE	FALSE
rs867635_T	198.5	Secondary malignancy of brain/spine	neoplasms	0.181646	0.318485	1.08636	0.0830364	0.0788936	46043	993	45050	17	FALSE	FALSE
rs4433533_G	261.41	Rickets or osteomalacia	endocrine/metabolic	0.357955	0.318486	1.26528	0.235862	0.214893	43389	47	43342	12	FALSE	FALSE
rs116761056_T	174.11	Malignant neoplasm of female breast	neoplasms	0.230363	0.318487	0.893751	0.112601	0.0197598	30719	2612	28107	95	FALSE	FALSE
rs112412537_A	681.7	Cellulitis and abscess of trunk	dermatologic	0.855832	0.318492	0.886295	0.121001	0.0392761	52131	1038	51093	670	FALSE	FALSE
rs1016565_A	275.1	Disorders of iron metabolism	hematopoietic	0.786077	0.318495	1.09809	0.0938039	0.310549	55653	258	55395	114	FALSE	FALSE
rs10766395_C	514.1	Abnormal results of function study of pulmonary system	respiratory	0.23337	0.318508	1.13037	0.12285	0.380281	52381	138	52243	475	FALSE	FALSE
rs3087948_T	523.3	Periodontitis (acute or chronic)	digestive	0.923495	0.318517	0.88674	0.120504	0.187544	57797	247	57550	70	FALSE	FALSE
rs4775238_A	359.1	Muscular dystrophies	neurological	0.0383401	0.318522	0.850574	0.16225	0.416086	55527	81	55446	239	FALSE	FALSE
rs8074454_C	610.1	Cystic mastopathy	genitourinary	0.74759	0.318526	1.04792	0.0469271	0.330155	29259	1070	28189	10	FALSE	FALSE
rs4984980_A	174.3	Neoplasm of uncertain behavior of breast	neoplasms	0.699737	0.318529	1.15879	0.147747	0.188987	55205	137	55068	610	FALSE	FALSE
rs6438788_G	550.2	Diaphragmatic hernia	digestive	0.317174	0.318535	0.96928	0.0312806	0.462551	56424	2198	54226	69	FALSE	FALSE
rs11085259_T	470	Septal Deviations/Turbinate Hypertrophy	respiratory	0.821363	0.318539	1.04406	0.0432295	0.181497	43954	1866	42088	115	FALSE	FALSE
rs11263762_A	756	Other congenital musculoskeletal anomalies	congenital anomalies	0.850549	0.318539	0.931476	0.0711655	0.409612	61286	424	60862	96	FALSE	FALSE
rs2285676_G	371.2	Conjunctivitis, noninfectious	sense organs	0.267374	0.318548	1.04514	0.0442642	0.377125	55231	1111	54120	19	FALSE	FALSE
rs35498576_C	214.1	Lipoma of skin and subcutaneous tissue	neoplasms	0.507485	0.318551	1.08823	0.0847661	0.280986	61535	338	61197	134	FALSE	FALSE
rs2380950_G	433.8	Late effects of cerebrovascular disease	circulatory system	0.501362	0.31856	0.927595	0.0753547	0.0958154	53530	1114	52416	28	FALSE	FALSE
rs234866_A	599.6	Oliguria and anuria	genitourinary	0.379821	0.318561	0.897509	0.108412	0.305947	45034	211	44823	126	FALSE	FALSE
rs56149656_G	202	Cancer of other lymphoid, histiocytic tissue	neoplasms	0.25282	0.318561	0.907617	0.0971835	0.106754	60583	610	59973	88	FALSE	FALSE
rs6128461_T	259.1	Nonspecific abnormal results of other endocrine function study	endocrine/metabolic	0.675147	0.318563	1.12339	0.116651	0.37977	53664	154	53510	54	FALSE	FALSE
rs10842991_T	710.1	Osteomyelitis	musculoskeletal	0.373793	0.318569	1.05441	0.0531165	0.190638	52576	1138	51438	467	FALSE	FALSE
rs8003022_G	447.1	Stricture of artery	circulatory system	0.923498	0.318572	1.11683	0.11078	0.393394	51198	168	51030	41	FALSE	FALSE
rs11776904_C	704	Diseases of hair and hair follicles	dermatologic	0.526771	0.318576	1.05574	0.0543844	0.158237	58346	1275	57071	1004	FALSE	FALSE
rs1848068_T	733.2	Cyst of bone	musculoskeletal	0.450642	0.318576	1.18977	0.174217	0.335348	49723	71	49652	34	FALSE	FALSE
rs10766394_G	701.6	Acquired acanthosis nigricans	dermatologic	0.273975	0.318579	0.844192	0.16982	0.377179	55935	83	55852	92	FALSE	FALSE
rs28582094_G	555.21	Ulcerative colitis (chronic)	digestive	0.464557	0.318581	1.0781	0.0754018	0.26711	41159	443	40716	39	FALSE	FALSE
rs925095_T	204.12	Lymphoid leukemia, chronic	neoplasms	0.939118	0.318583	1.10455	0.0996968	0.381899	60101	210	59891	176	FALSE	FALSE
rs10937714_C	173	Neoplasm of uncertain behavior of skin	neoplasms	0.0297071	0.318586	1.03041	0.030038	0.211906	55796	3642	52154	593	FALSE	FALSE
rs2239525_G	290.11	Alzheimer's disease	mental disorders	0.991183	0.318594	1.07685	0.0742349	0.260339	50006	482	49524	0	FALSE	FALSE
rs2239526_G	290.11	Alzheimer's disease	mental disorders	0.991183	0.318594	1.07685	0.0742349	0.260339	50006	482	49524	0	FALSE	FALSE
rs4513637_G	842	Other sprains and strains	injuries & poisonings	0.401194	0.318595	1.15316	0.142884	0.176041	54635	157	54478	540	FALSE	FALSE
rs2380950_G	364.1	Corneal opacity	sense organs	0.138154	0.318596	0.831681	0.184797	0.0960808	57129	196	56933	26	FALSE	FALSE
rs10771372_T	710.11	Acute osteomyelitis	musculoskeletal	0.371624	0.318601	1.09589	0.0918077	0.190491	51837	366	51471	427	FALSE	FALSE
rs234866_A	564.1	Irritable Bowel Syndrome	digestive	0.581638	0.318603	1.03634	0.0357921	0.306807	42574	1924	40650	109	FALSE	FALSE
rs13282002_C	287	Purpura and other hemorrhagic conditions	hematopoietic	0.840039	0.318606	0.96858	0.0320093	0.158948	51432	4048	47384	361	FALSE	FALSE
rs11776904_C	386	Vertiginous syndromes and other disorders of vestibular system	sense organs	0.420898	0.318606	1.05601	0.0546464	0.158516	53127	1269	51858	902	FALSE	FALSE
rs925095_T	578.8	Hemorrhage of rectum and anus	digestive	0.909313	0.318608	0.959129	0.0418412	0.38089	49979	1256	48723	146	FALSE	FALSE
rs11708067_G	426.8	Other cardiac conduction disorders	circulatory system	0.791735	0.318609	0.881656	0.126292	0.233531	37676	189	37487	2	FALSE	FALSE
rs2908296_T	596.5	Functional disorders of bladder	genitourinary	0.0341994	0.31861	0.947437	0.0541405	0.153633	57761	1395	56366	63	FALSE	FALSE
rs11776904_C	855	Complication of nervous system device, implant, and graft	injuries & poisonings	0.765328	0.318616	0.908722	0.0959744	0.158447	53390	433	52957	919	FALSE	FALSE
rs6438788_G	634.1	Missed abortion/Hydatidiform mole	pregnancy complications	0.441868	0.318618	1.10583	0.100868	0.464716	32819	199	32620	47	FALSE	FALSE
rs925095_T	174.11	Malignant neoplasm of female breast	neoplasms	0.725793	0.318626	0.97004	0.0305006	0.380477	30718	2616	28102	97	FALSE	FALSE
rs6026591_A	756.21	Pectus excavatum	congenital anomalies	0.136037	0.318628	1.1978	0.180978	0.380424	60861	62	60799	158	FALSE	FALSE
rs6103716_C	41	Bacterial infection NOS	infectious diseases	0.863545	0.318632	1.02117	0.0210042	0.314715	57228	5876	51352	75	FALSE	FALSE
rs2285676_G	356	Hereditary and idiopathic peripheral neuropathy	neurological	0.363923	0.318632	1.03557	0.0350459	0.377791	57455	1804	55651	24	FALSE	FALSE
rs13282002_C	963.1	Antineoplastic and immunosuppressive drugs causing adverse effects	injuries & poisonings	0.604222	0.318639	1.05923	0.0577027	0.15873	47206	1098	46108	318	FALSE	FALSE
rs10464106_C	513.32	Orthopnea	respiratory	0.112704	0.318641	0.776013	0.254284	0.107299	58258	98	58160	3	FALSE	FALSE
rs2380950_G	528.4	Cysts of oral soft tissues	digestive	0.0230383	0.318658	1.50469	0.409727	0.0958971	58568	24	58544	33	FALSE	FALSE
rs11989843_G	281.9	Deficiency anemias	hematopoietic	0.937528	0.318658	1.10114	0.096612	0.195372	40016	323	39693	316	FALSE	FALSE
rs757209_A	704	Diseases of hair and hair follicles	dermatologic	0.438925	0.318662	1.04133	0.0406168	0.407712	58762	1287	57475	557	FALSE	FALSE
rs11890449_T	348.4	Cerebral cysts	neurological	0.970827	0.318665	1.25956	0.231413	0.0512123	47264	153	47111	38	FALSE	FALSE
rs2285676_G	350.1	Abnormal involuntary movements	neurological	0.558221	0.318669	0.965291	0.0354247	0.377174	55493	1765	53728	23	FALSE	FALSE
rs10133035_T	447.7	Aortic ectasia	circulatory system	0.749357	0.318669	0.943274	0.0585625	0.354277	51385	666	50719	369	FALSE	FALSE
rs1971152_C	594.8	Renal colic	genitourinary	0.902002	0.318679	0.844395	0.169614	0.409965	56428	75	56353	421	FALSE	FALSE
rs72648855_T	704.2	Hirsutism	dermatologic	0.306238	0.318681	0.827283	0.190146	0.10695	58144	166	57978	25	FALSE	FALSE
rs72650615_C	704.2	Hirsutism	dermatologic	0.306238	0.318681	0.827283	0.190146	0.10695	58144	166	57978	25	FALSE	FALSE
rs78028320_A	289.3	Personal history of diseases of blood and blood-forming organs	hematopoietic	0.664023	0.318688	0.869723	0.139978	0.186965	45578	185	45393	249	FALSE	FALSE
rs11626787_G	331	Other cerebral degenerations	neurological	0.432809	0.318689	0.953575	0.0476726	0.347916	48036	1013	47023	131	FALSE	FALSE
rs10766395_C	388	Other disorders of ear	sense organs	0.0230072	0.318694	0.876586	0.132098	0.381123	54405	126	54279	488	FALSE	FALSE
rs2523506_T	567	Peritonitis and retroperitoneal infections	digestive	0.0629092	0.318697	0.942488	0.0594025	0.159387	52567	1125	51442	27	FALSE	FALSE
rs11708067_G	625	Pain and other symptoms associated with female genital organs	genitourinary	0.119314	0.318698	1.04932	0.0482827	0.237784	31926	1213	30713	2	FALSE	FALSE
rs11708067_G	362.4	Retinal vascular changes and abnomalities	sense organs	0.378567	0.318702	0.909345	0.0953038	0.236175	56818	325	56493	3	FALSE	FALSE
rs3213571_C	292.6	Hallucinations	mental disorders	0.762036	0.318704	0.827497	0.189895	0.0837043	49645	214	49431	97	FALSE	FALSE
rs16969990_T	483	Acute bronchitis and bronchiolitis	respiratory	0.756911	0.318707	1.05461	0.0533218	0.0696961	50010	2779	47231	34	FALSE	FALSE
rs11708903_G	539	Bariatric surgery	digestive	0.122376	0.318708	1.04617	0.0452696	0.455052	63029	1051	61978	85	FALSE	FALSE
rs2908297_T	195	Cancer, suspected or other	neoplasms	0.319828	0.318709	1.03292	0.0324796	0.156309	49076	4025	45051	14	FALSE	FALSE
rs11042985_G	686.3	Pilonidal cyst	dermatologic	0.83817	0.318717	0.856646	0.155181	0.413406	51620	90	51530	202	FALSE	FALSE
rs1016565_A	153.3	Malignant neoplasm of rectum, rectosigmoid junction, and anus	neoplasms	0.752953	0.318718	1.04765	0.0466864	0.310528	51683	1084	50599	108	FALSE	FALSE
rs1799884_T	958.2	Traumatic and surgical subcutaneous emphysema	injuries & poisonings	0.629482	0.31872	1.13047	0.12299	0.178479	62041	210	61831	2	FALSE	FALSE
rs10039427_A	803.1	Fracture of humerus	injuries & poisonings	0.862885	0.31872	0.928811	0.0740653	0.185195	51281	648	50633	207	FALSE	FALSE
rs1016565_A	506	Empyema and pneumothorax	respiratory	0.428051	0.318729	0.967606	0.0330269	0.309539	45403	2347	43056	94	FALSE	FALSE
rs10993460_C	340.1	Migrain with aura	neurological	0.797175	0.31874	0.908887	0.0958173	0.0880695	55178	749	54429	43	FALSE	FALSE
rs2268569_T	724.2	Disorders of coccyx	musculoskeletal	0.634314	0.31874	0.852328	0.160257	0.0810925	49573	300	49273	8	FALSE	FALSE
rs1250095_T	772	Symptoms of the muscles	symptoms	0.970674	0.318745	1.075	0.0725316	0.37931	53679	398	53281	306	FALSE	FALSE
rs11075255_A	771.1	Swelling of limb	symptoms	0.928228	0.318752	0.96844	0.0321647	0.402206	56261	2112	54149	296	FALSE	FALSE
rs6749367_T	204	Leukemia	neoplasms	0.482387	0.318768	0.952123	0.0492086	0.253117	60792	1145	59647	444	FALSE	FALSE
rs6485473_G	756.5	Congenital osteodystrophies	congenital anomalies	0.363009	0.318776	0.822536	0.195956	0.31565	60941	65	60876	75	FALSE	FALSE
rs2133705_C	555	Inflammatory bowel disease and other gastroenteritis and colitis	digestive	0.187797	0.318784	1.03023	0.029869	0.489137	42485	2409	40076	755	FALSE	FALSE
rs13282002_C	938.1	Acute dermatitis due to solar radiation	dermatologic	0.834517	0.318787	1.42797	0.357343	0.159122	48466	23	48443	324	FALSE	FALSE
rs6885132_G	323.8	Encephalitis, non-infectious	neurological	0.231205	0.318791	1.20307	0.185441	0.100934	62070	141	61929	97	FALSE	FALSE
rs11042984_C	260.2	severe protein-calorie malnutrition	endocrine/metabolic	0.828795	0.318793	0.965806	0.0348994	0.413627	44991	1820	43171	199	FALSE	FALSE
rs13136239_A	286.81	Primary hypercoagulable state	hematopoietic	0.553239	0.318809	0.934304	0.0681642	0.331103	47677	505	47172	558	FALSE	FALSE
rs6438788_G	190	Cancer of eye	neoplasms	0.176362	0.318811	0.870463	0.139161	0.462935	60906	106	60800	74	FALSE	FALSE
rs2948567_T	475.9	Postnasal drip	respiratory	0.376125	0.318814	0.930496	0.0722613	0.333318	42425	450	41975	234	FALSE	FALSE
rs4701619_C	577.2	Chronic pancreatitis	digestive	0.911319	0.318814	1.10362	0.0988988	0.18664	61056	322	60734	86	FALSE	FALSE
rs6483215_A	870.6	Open wound of neck	injuries & poisonings	0.682884	0.318814	0.678483	0.389103	0.237146	55626	23	55603	72	FALSE	FALSE
rs2523506_T	452.1	Iatrogenic pulmonary embolism and infarction	circulatory system	0.45338	0.318814	1.26091	0.232554	0.16069	44816	59	44757	20	FALSE	FALSE
rs9489217_C	601.1	Prostatitis	genitourinary	0.79828	0.318816	0.926581	0.0764912	0.445885	21011	359	20652	5	FALSE	FALSE
rs55754152_A	288.11	Neutropenia	hematopoietic	0.978456	0.318818	0.925186	0.0780029	0.0512561	47448	1855	45593	29	FALSE	FALSE
rs2133705_C	79.2	Infectious mononucleosis	infectious diseases	0.0239665	0.318828	1.1236	0.116905	0.487346	48956	149	48807	825	FALSE	FALSE
rs2268570_G	809	Fracture of unspecified bones	injuries & poisonings	0.962216	0.318834	1.02784	0.0275464	0.420104	53426	2835	50591	258	FALSE	FALSE
rs10993460_C	159.4	Malignant neoplasm of retroperitoneum and peritoneum	neoplasms	0.651116	0.318842	0.819765	0.199367	0.087927	55148	185	54963	41	FALSE	FALSE
rs10771372_T	611.11	Mammographic microcalcification	genitourinary	0.799558	0.318845	1.08467	0.0815375	0.191151	55621	480	55141	456	FALSE	FALSE
rs72648855_T	90	Sexually transmitted infections (not HIV or hepatitis)	infectious diseases	0.0224977	0.318846	1.15208	0.142016	0.107108	63081	233	62848	27	FALSE	FALSE
rs72650615_C	90	Sexually transmitted infections (not HIV or hepatitis)	infectious diseases	0.0224977	0.318846	1.15208	0.142016	0.107108	63081	233	62848	27	FALSE	FALSE
rs6483215_A	506	Empyema and pneumothorax	respiratory	0.598446	0.318853	1.03597	0.0354479	0.235496	45436	2344	43092	65	FALSE	FALSE
rs4400674_A	531.2	Gastric ulcer	digestive	0.581499	0.318856	1.07637	0.0738259	0.385275	60026	384	59642	1	FALSE	FALSE
rs144155527_T	374.1	Ectropion or entropion	sense organs	0.242204	0.318858	1.46522	0.38323	0.0175956	54133	138	53995	151	FALSE	FALSE
rs10993460_C	254	Diseases of thymus gland	endocrine/metabolic	0.899627	0.318868	0.484146	0.727707	0.0883929	53545	21	53524	37	FALSE	FALSE
rs2403205_T	555.21	Ulcerative colitis (chronic)	digestive	0.889306	0.318873	0.931834	0.0708291	0.372955	41084	442	40642	114	FALSE	FALSE
rs10842991_T	427.21	Atrial fibrillation	circulatory system	0.606873	0.318874	1.02789	0.0275966	0.191123	43595	6407	37188	374	FALSE	FALSE
rs6485473_G	425.12	Other hypertrophic cardiomyopathy	circulatory system	0.592405	0.318875	0.879897	0.128365	0.315886	56886	148	56738	63	FALSE	FALSE
rs28578604_T	440.1	Atherosclerosis of renal artery	circulatory system	0.62385	0.318876	1.10126	0.0967699	0.219795	51307	295	51012	60	FALSE	FALSE
rs10766394_G	365	Glaucoma	sense organs	0.483413	0.318879	0.9649	0.0358463	0.376624	58642	1772	56870	96	FALSE	FALSE
rs11263762_A	289.5	Diseases of spleen	hematopoietic	0.253324	0.318879	1.08993	0.0863885	0.409061	45833	277	45556	71	FALSE	FALSE
rs8003022_G	480.3	Pneumonia due to fungus (mycoses)	respiratory	0.968306	0.318885	0.896263	0.109878	0.393479	47404	178	47226	37	FALSE	FALSE
rs6485473_G	599.2	Retention of urine	genitourinary	0.0553095	0.318894	0.967626	0.0330178	0.316142	47243	2346	44897	50	FALSE	FALSE
rs35533056_A	145.3	Cancer of major salivary glands	neoplasms	0.848335	0.318899	0.878432	0.130043	0.384975	61078	130	60948	326	FALSE	FALSE
rs2908296_T	195	Cancer, suspected or other	neoplasms	0.240573	0.318902	1.0331	0.0326694	0.153854	49040	4021	45019	51	FALSE	FALSE
rs4887810_A	716	Other arthropathies	musculoskeletal	0.489524	0.318905	1.0355	0.035001	0.325723	53570	1973	51597	292	FALSE	FALSE
rs34506303_G	420.3	Endocarditis	circulatory system	0.393492	0.318917	1.08953	0.0860333	0.157546	56355	481	55874	985	FALSE	FALSE
rs234866_A	577.3	Cyst and pseudocyst of pancreas	digestive	0.444776	0.31892	1.07673	0.0741771	0.307482	61093	420	60673	155	FALSE	FALSE
rs12631733_T	301.2	Antisocial/borderline personality disorder	mental disorders	0.391878	0.318921	0.871218	0.138323	0.159875	36341	214	36127	96	FALSE	FALSE
rs1364809_C	442.4	Arterial dissection	circulatory system	0.326998	0.318924	1.51774	0.418615	0.025546	51143	82	51061	9	FALSE	FALSE
rs2380949_G	567	Peritonitis and retroperitoneal infections	digestive	0.109067	0.318926	1.0731	0.0707869	0.0954094	52542	1121	51421	58	FALSE	FALSE
rs79896666_C	874	Complication of amputation stump	injuries & poisonings	0.570439	0.318928	0.753284	0.284261	0.0566998	55688	144	55544	129	FALSE	FALSE
rs78551082_T	874	Complication of amputation stump	injuries & poisonings	0.570439	0.318928	0.753284	0.284261	0.0566998	55688	144	55544	129	FALSE	FALSE
rs74628648_T	874	Complication of amputation stump	injuries & poisonings	0.570439	0.318928	0.753284	0.284261	0.0566998	55688	144	55544	129	FALSE	FALSE
rs6899343_T	276.6	Fluid overload	endocrine/metabolic	0.780308	0.318934	0.967639	0.033007	0.248121	42971	2786	40185	356	FALSE	FALSE
rs11075256_G	735.3	Hallux valgus (Bunion)	musculoskeletal	0.177243	0.318936	1.07012	0.0679951	0.296152	54786	516	54270	85	FALSE	FALSE
rs4433533_G	653	Problems associated with amniotic cavity and membranes	pregnancy complications	0.081889	0.318938	1.07651	0.0739699	0.213678	34456	544	33912	12	FALSE	FALSE
rs2403205_T	741.1	Ankylosis of joint	musculoskeletal	0.74404	0.318943	0.828271	0.189052	0.37035	51774	64	51710	145	FALSE	FALSE
rs11989843_G	155.1	Malignant neoplasm of liver, primary	neoplasms	0.705756	0.318948	1.08148	0.0785949	0.19526	55088	498	54590	437	FALSE	FALSE
rs112412537_A	709.6	Other specified diffuse diseases of connective tissue	dermatologic	0.984844	0.31895	1.23735	0.213698	0.0387759	51514	243	51271	648	FALSE	FALSE
rs2941257_T	199.4	Neurofibromatosis	neoplasms	0.913922	0.318953	0.823645	0.194675	0.260779	44950	76	44874	204	FALSE	FALSE
rs9489217_C	528.4	Cysts of oral soft tissues	digestive	0.933517	0.318956	1.332	0.287661	0.450281	58579	24	58555	21	FALSE	FALSE
rs144155527_T	656.8	Perinatal jaundice	pregnancy complications	0.243561	0.318957	0.64948	0.433053	0.0178228	61859	301	61558	170	FALSE	FALSE
rs1848068_T	279	Disorders involving the immune mechanism	endocrine/metabolic	0.212613	0.318959	1.03264	0.0322252	0.3356	58312	2240	56072	36	FALSE	FALSE
rs10860209_A	420.3	Endocarditis	circulatory system	0.143788	0.31896	0.911073	0.09345	0.152601	56959	485	56474	341	FALSE	FALSE
rs6867984_A	411	Ischemic Heart Disease	circulatory system	0.0181666	0.318971	0.972867	0.0276022	0.107113	57654	11321	46333	14	FALSE	FALSE
rs28578604_T	567	Peritonitis and retroperitoneal infections	digestive	0.545124	0.318973	1.05204	0.0509011	0.219106	52527	1123	51404	69	FALSE	FALSE
rs1411435_G	614.54	Abscess or ulceration of vulva	genitourinary	0.59032	0.318978	0.692979	0.368022	0.0949389	31120	58	31062	33	FALSE	FALSE
rs234866_A	291.8	Alteration of consciousness	mental disorders	0.067534	0.318986	1.03551	0.0350119	0.307206	51402	1994	49408	129	FALSE	FALSE
rs11650000_A	374	Other disorders of eyelids	sense organs	0.0749259	0.318988	0.963109	0.0377191	0.453441	55467	1498	53969	183	FALSE	FALSE
rs28578604_T	351	Other peripheral nerve disorders	neurological	0.561947	0.318992	0.968706	0.0319046	0.219833	57157	3106	54051	73	FALSE	FALSE
rs6136447_G	381	Otitis media and Eustachian tube disorders	sense organs	0.440183	0.318993	0.965309	0.03543	0.139127	57904	3684	54220	175	FALSE	FALSE
rs4812816_A	284	Aplastic anemia	hematopoietic	0.3559	0.318996	0.955087	0.0461128	0.216435	41479	1517	39962	30	FALSE	FALSE
rs4400674_A	960	Poisoning by antibiotics	injuries & poisonings	0.877684	0.318998	1.02947	0.0291411	0.384047	49020	2621	46399	1	FALSE	FALSE
rs4660895_T	260.22	Nutritional marasmus	endocrine/metabolic	0.599626	0.318999	1.09921	0.0949219	0.295485	43586	263	43323	29	FALSE	FALSE
rs10133035_T	809	Fracture of unspecified bones	injuries & poisonings	0.666935	0.319005	0.971671	0.0288386	0.352324	53306	2819	50487	385	FALSE	FALSE
rs1519480_C	795.8	Abnormal tumor markers	symptoms	0.3126	0.319012	0.929901	0.0729331	0.326758	62254	443	61811	5	FALSE	FALSE
rs234866_A	70.1	Viral hepatitis A	infectious diseases	0.217543	0.319013	1.32455	0.282062	0.308314	49508	27	49481	114	FALSE	FALSE
rs6790843_A	172	Skin cancer	neoplasms	0.112648	0.319013	1.02225	0.0220815	0.373385	57963	5322	52641	60	FALSE	FALSE
rs8070737_T	938.1	Acute dermatitis due to solar radiation	dermatologic	0.273661	0.319014	1.41025	0.344979	0.181803	48756	23	48733	18	FALSE	FALSE
rs6026592_A	286.11	Von willebrand's disease	hematopoietic	0.381162	0.319022	1.15813	0.147328	0.379772	47672	95	47577	131	FALSE	FALSE
rs79896666_C	194	Cancer of other endocrine glands	neoplasms	0.484442	0.319022	0.73563	0.308116	0.0567929	61196	129	61067	136	FALSE	FALSE
rs78551082_T	194	Cancer of other endocrine glands	neoplasms	0.484442	0.319022	0.73563	0.308116	0.0567929	61196	129	61067	136	FALSE	FALSE
rs74628648_T	194	Cancer of other endocrine glands	neoplasms	0.484442	0.319022	0.73563	0.308116	0.0567929	61196	129	61067	136	FALSE	FALSE
rs1250590_A	362.23	Cystoid macular degeneration of retina	sense organs	0.789528	0.319024	0.917711	0.0861779	0.475177	55875	276	55599	937	FALSE	FALSE
rs2941257_T	962	Poisoning by hormones and synthetic substitutes	injuries & poisonings	0.612552	0.319025	0.896144	0.110044	0.260141	46446	227	46219	191	FALSE	FALSE
rs6483215_A	750.13	Congenital anomalies of mouth/tongue	congenital anomalies	0.68583	0.319026	0.825464	0.19249	0.235871	59276	84	59192	71	FALSE	FALSE
rs2908296_T	681.7	Cellulitis and abscess of trunk	dermatologic	0.0781059	0.319028	1.06172	0.0601047	0.154364	52713	1045	51668	56	FALSE	FALSE
rs6483215_A	313	Pervasive developmental disorders	mental disorders	0.688931	0.31903	0.96089	0.0400377	0.235606	59905	1995	57910	75	FALSE	FALSE
rs79896666_C	772.1	Muscular wasting and disuse atrophy	symptoms	0.431484	0.319037	1.31866	0.277606	0.0565081	53541	94	53447	129	FALSE	FALSE
rs78551082_T	772.1	Muscular wasting and disuse atrophy	symptoms	0.431484	0.319037	1.31866	0.277606	0.0565081	53541	94	53447	129	FALSE	FALSE
rs74628648_T	772.1	Muscular wasting and disuse atrophy	symptoms	0.431484	0.319037	1.31866	0.277606	0.0565081	53541	94	53447	129	FALSE	FALSE
rs1971152_C	363	Chorioretinal inflammations, scars, and other disorders of choroid	sense organs	0.896678	0.319045	1.10172	0.0972181	0.410629	56786	217	56569	406	FALSE	FALSE
rs4812816_A	375.2	Epiphora	sense organs	0.298922	0.319046	1.17063	0.158105	0.217107	54252	111	54141	44	FALSE	FALSE
rs777355_A	427.61	Supraventricular premature beats	circulatory system	0.212072	0.319066	0.908896	0.0958714	0.480679	37524	222	37302	196	FALSE	FALSE
rs144155527_T	642	Hypertension complicating pregnancy, childbirth, and the puerperium	pregnancy complications	0.261496	0.319067	0.789975	0.236611	0.0183903	35100	628	34472	96	FALSE	FALSE
rs3087948_T	198.5	Secondary malignancy of brain/spine	neoplasms	0.655145	0.319068	1.05868	0.057226	0.188177	46002	995	45007	57	FALSE	FALSE
rs2564929_T	526.9	Jaw disease NOS	digestive	0.1928	0.31907	1.17056	0.158057	0.328009	57692	87	57605	16	FALSE	FALSE
rs1250095_T	568	Other disorders of peritoneum	digestive	0.976853	0.319074	1.04983	0.0488059	0.37842	52081	892	51189	298	FALSE	FALSE
rs6817471_C	733.2	Cyst of bone	musculoskeletal	0.46109	0.319075	1.18957	0.174223	0.335375	49722	71	49651	35	FALSE	FALSE
rs1519480_C	261.41	Rickets or osteomalacia	endocrine/metabolic	0.316263	0.319077	1.23925	0.215289	0.328175	43396	47	43349	2	FALSE	FALSE
rs1510148_T	315	Develomental delays and disorders	mental disorders	0.90892	0.319079	0.958388	0.0426581	0.260738	59347	1614	57733	264	FALSE	FALSE
rs9489217_C	287.31	Primary thrombocytopenia	hematopoietic	0.808612	0.319082	1.08159	0.078719	0.450447	48009	325	47684	18	FALSE	FALSE
rs1799884_T	740	Osteoarthrosis	musculoskeletal	0.644133	0.319087	1.0219	0.021744	0.178584	58082	10459	47623	0	FALSE	FALSE
rs56149656_G	70	Viral hepatitis	infectious diseases	0.595587	0.319088	1.05997	0.0584528	0.106841	51071	1547	49524	67	FALSE	FALSE
rs1510148_T	742	Derangement of joint, non-traumatic	musculoskeletal	0.865647	0.319089	0.94695	0.0547097	0.261932	52525	897	51628	238	FALSE	FALSE
rs3775094_A	275.11	Hereditary hemochromatosis	hematopoietic	0.993257	0.319095	0.852049	0.160703	0.462403	55284	79	55205	315	FALSE	FALSE
rs2523504_T	772.3	Muscle weakness	symptoms	0.981921	0.319096	1.02856	0.0282665	0.260885	56981	3412	53569	1	FALSE	FALSE
rs6438788_G	619.3	Noninflammatory disorders of cervix	genitourinary	0.213802	0.319097	0.872025	0.137444	0.463967	31083	108	30975	44	FALSE	FALSE
rs4558932_C	771.1	Swelling of limb	symptoms	0.0566969	0.319099	1.03896	0.03836	0.21147	55989	2101	53888	571	FALSE	FALSE
rs11263762_A	840.1	Muscle/tendon sprain	injuries & poisonings	0.492093	0.319099	1.18759	0.172561	0.409696	54992	68	54924	83	FALSE	FALSE
rs72650616_A	513.32	Orthopnea	respiratory	0.0704531	0.319101	0.776172	0.25432	0.107239	58169	98	58071	99	FALSE	FALSE
rs2908296_T	754.1	Lumbosacral spondylolysis, congenital	congenital anomalies	0.129538	0.319103	1.44947	0.372577	0.153773	60908	21	60887	64	FALSE	FALSE
rs724016_G	220	Benign neoplasm of ovary	neoplasms	0.130806	0.319108	0.901973	0.103554	0.433957	27800	195	27605	11	FALSE	FALSE
rs9489217_C	286.11	Von willebrand's disease	hematopoietic	0.803591	0.319111	0.86336	0.147471	0.450229	47779	95	47684	18	FALSE	FALSE
rs724016_G	411.1	Unstable angina (intermediate coronary syndrome)	circulatory system	0.627783	0.319112	0.965684	0.0350489	0.434788	48227	1892	46335	10	FALSE	FALSE
rs1250095_T	578.9	Hemorrhage of gastrointestinal tract	digestive	0.959964	0.319114	1.0368	0.0362703	0.379451	50274	1668	48606	274	FALSE	FALSE
rs6483215_A	512.9	Other dyspnea	respiratory	0.589952	0.319114	0.979983	0.0202952	0.236461	40421	9357	31064	53	FALSE	FALSE
rs16969990_T	250.5	Glycosuria or Acetonuria	endocrine/metabolic	0.632093	0.319115	1.42057	0.35237	0.0701294	43983	48	43935	27	FALSE	FALSE
rs117252445_A	214	Lipoma	neoplasms	0.622596	0.319119	1.13169	0.124174	0.0559558	61772	556	61216	112	FALSE	FALSE
rs2564929_T	427.61	Supraventricular premature beats	circulatory system	0.459513	0.319121	0.902224	0.103278	0.326056	37699	222	37477	11	FALSE	FALSE
rs6899343_T	530	Diseases of esophagus	digestive	0.699269	0.319131	0.984148	0.0160394	0.246337	52487	15548	36939	422	FALSE	FALSE
rs10937714_C	626.2	Dysmenorrhea	genitourinary	0.57494	0.319135	0.911792	0.0926925	0.213042	24000	379	23621	257	FALSE	FALSE
rs1519480_C	278.11	Morbid obesity	endocrine/metabolic	0.00855366	0.319141	1.03491	0.0344447	0.326065	50927	3871	47056	3	FALSE	FALSE
rs6899343_T	368.3	Anisometropia	sense organs	0.628973	0.319143	0.777577	0.252527	0.247505	57411	49	57362	458	FALSE	FALSE
rs11075256_G	480.12	Pseudomonal pneumonia	respiratory	0.439709	0.319143	1.09267	0.0889646	0.294744	47487	301	47186	79	FALSE	FALSE
rs10937714_C	189.2	Cancer of bladder	neoplasms	0.02342	0.319145	0.938784	0.0634101	0.212262	61285	802	60483	667	FALSE	FALSE
rs10993460_C	441	Vascular insufficiency of intestine	circulatory system	0.540108	0.319145	0.879778	0.128572	0.0884485	51448	419	51029	41	FALSE	FALSE
rs4930046_A	380	Disorders of external ear	sense organs	0.484359	0.319148	1.13666	0.128584	0.481276	57999	122	57877	640	FALSE	FALSE
rs11708903_G	151	Cancer of stomach	neoplasms	0.00261885	0.319151	1.06495	0.0631689	0.455117	55444	516	54928	78	FALSE	FALSE
rs6899342_G	726.3	Bursitis	musculoskeletal	0.868572	0.319154	1.06259	0.0609378	0.247419	47557	724	46833	79	FALSE	FALSE
rs2894536_C	327.41	Organic or persistent insomnia	neurological	0.503	0.319155	0.913602	0.0907057	0.159314	46556	488	46068	340	FALSE	FALSE
rs16969990_T	380	Disorders of external ear	sense organs	0.88055	0.319155	0.7518	0.286374	0.0694241	58582	122	58460	39	FALSE	FALSE
rs2908297_T	427.61	Supraventricular premature beats	circulatory system	0.484846	0.319172	0.872416	0.137015	0.15633	37699	222	37477	12	FALSE	FALSE
rs35533056_A	446.5	Giant cell arteritis	circulatory system	0.829722	0.319175	0.871044	0.138596	0.385937	50915	116	50799	282	FALSE	FALSE
rs12453443_G	427.11	Paroxysmal supraventricular tachycardia	circulatory system	0.00227055	0.319177	0.960752	0.0401935	0.402821	38424	1362	37062	466	FALSE	FALSE
rs13136239_A	727.1	Synovitis and tenosynovitis	musculoskeletal	0.619198	0.319178	1.03716	0.0366265	0.331389	48185	1773	46412	544	FALSE	FALSE
rs1250109_C	540	Appendiceal conditions	digestive	0.344906	0.319186	1.10141	0.0969666	0.17228	62970	353	62617	21	FALSE	FALSE
rs2239525_G	425.2	Secondary/extrinsic cardiomyopathies	circulatory system	0.9338	0.319186	1.05411	0.0529003	0.261136	57717	919	56798	0	FALSE	FALSE
rs2239526_G	425.2	Secondary/extrinsic cardiomyopathies	circulatory system	0.9338	0.319186	1.05411	0.0529003	0.261136	57717	919	56798	0	FALSE	FALSE
rs62432360_C	458.2	Iatrogenic hypotension	circulatory system	0.792314	0.319187	1.13534	0.127428	0.178197	49970	194	49776	712	FALSE	FALSE
rs1411435_G	253.1	Pituitary hyperfunction	endocrine/metabolic	0.141345	0.319187	0.82399	0.194349	0.0957849	53688	181	53507	59	FALSE	FALSE
rs9489217_C	170.2	Cancer of connective tissue	neoplasms	0.882539	0.319187	1.06003	0.0585226	0.45026	62344	591	61753	22	FALSE	FALSE
rs2285676_G	198	Secondary malignant neoplasm	neoplasms	0.376501	0.319189	0.980241	0.0200346	0.377383	51502	6457	45045	22	FALSE	FALSE
rs62432360_C	669	Complications of labor and delivery NEC	pregnancy complications	0.82186	0.31919	1.15358	0.143424	0.177938	34720	153	34567	480	FALSE	FALSE
rs4558932_C	364.1	Corneal opacity	sense organs	0.130498	0.319193	0.879694	0.12868	0.212397	56604	197	56407	569	FALSE	FALSE
rs11890449_T	300.13	Phobia	mental disorders	0.725997	0.319199	1.26685	0.237455	0.0510979	36342	152	36190	28	FALSE	FALSE
rs62405452_A	766	Neuralgia, neuritis, and radiculitis NOS	symptoms	0.299818	0.319208	1.06132	0.059746	0.107534	56489	1450	55039	13	FALSE	FALSE
rs62405453_A	766	Neuralgia, neuritis, and radiculitis NOS	symptoms	0.299818	0.319208	1.06132	0.059746	0.107534	56489	1450	55039	13	FALSE	FALSE
rs62405454_C	766	Neuralgia, neuritis, and radiculitis NOS	symptoms	0.299818	0.319208	1.06132	0.059746	0.107534	56489	1450	55039	13	FALSE	FALSE
rs6867984_A	766	Neuralgia, neuritis, and radiculitis NOS	symptoms	0.299818	0.319208	1.06132	0.059746	0.107534	56489	1450	55039	13	FALSE	FALSE
rs2908297_T	608	Other disorders of male genital organs	genitourinary	0.751427	0.31921	0.912062	0.0924098	0.156627	20038	488	19550	6	FALSE	FALSE
rs2403205_T	704.11	Alopecia Areata	dermatologic	0.820544	0.319211	0.841808	0.172881	0.369972	57922	77	57845	158	FALSE	FALSE
rs6103716_C	379.5	Disorders of iris and ciliary body	sense organs	0.615149	0.31922	1.12343	0.116844	0.31445	54282	164	54118	67	FALSE	FALSE
rs1016565_A	711.1	Pyogenic arthritis	musculoskeletal	0.321206	0.319229	1.08864	0.0852628	0.309276	52083	315	51768	111	FALSE	FALSE
rs34506303_G	346.2	Nonspecific abnormal results of function study of brain and central nervous system	neurological	0.345827	0.319232	1.19618	0.179849	0.15901	46475	103	46372	826	FALSE	FALSE
rs79896666_C	613.1	Inflammatory disease of breast	genitourinary	0.283633	0.319239	0.79982	0.224261	0.0566781	59538	231	59307	129	FALSE	FALSE
rs78551082_T	613.1	Inflammatory disease of breast	genitourinary	0.283633	0.319239	0.79982	0.224261	0.0566781	59538	231	59307	129	FALSE	FALSE
rs74628648_T	613.1	Inflammatory disease of breast	genitourinary	0.283633	0.319239	0.79982	0.224261	0.0566781	59538	231	59307	129	FALSE	FALSE
rs777355_A	963.1	Antineoplastic and immunosuppressive drugs causing adverse effects	injuries & poisonings	0.38535	0.319241	0.957776	0.0433141	0.479783	47262	1104	46158	256	FALSE	FALSE
rs16860758_G	296.2	Depression	mental disorders	0.450355	0.319241	1.02073	0.0205964	0.185389	46192	10348	35844	501	FALSE	FALSE
rs4984980_A	751	Genitourinary congenital anomalies	congenital anomalies	0.396045	0.31925	1.05324	0.0520804	0.188756	59855	1205	58650	655	FALSE	FALSE
rs72727388_C	170.1	Bone cancer	neoplasms	0.559967	0.319251	1.08001	0.0772821	0.272854	61478	413	61065	755	FALSE	FALSE
rs35498576_C	362.4	Retinal vascular changes and abnomalities	sense organs	0.35727	0.319255	1.09028	0.0867863	0.280349	56699	325	56374	126	FALSE	FALSE
rs6899342_G	740.9	Osteoarthrosis NOS	musculoskeletal	0.961813	0.319256	1.02424	0.0240454	0.248108	53650	6101	47549	86	FALSE	FALSE
rs10842991_T	710.11	Acute osteomyelitis	musculoskeletal	0.374403	0.319256	1.09574	0.0918011	0.190545	51804	366	51438	461	FALSE	FALSE
rs6128461_T	803.21	Colles' fracture	injuries & poisonings	0.293503	0.319256	1.12004	0.113819	0.380251	50944	163	50781	49	FALSE	FALSE
rs2133705_C	739	Contracture of joint	musculoskeletal	0.105348	0.319264	1.07183	0.0696514	0.487766	53907	420	53487	910	FALSE	FALSE
rs10937714_C	560.2	Impaction of intestine	digestive	0.321047	0.319267	1.13586	0.127904	0.21247	40514	172	40342	434	FALSE	FALSE
rs11075256_G	323.8	Encephalitis, non-infectious	neurological	0.103524	0.319268	1.13624	0.128245	0.294687	62071	140	61931	96	FALSE	FALSE
rs10181515_T	352	Disorders of other cranial nerves	neurological	0.28476	0.319281	1.06374	0.0620438	0.225157	54835	735	54100	21	FALSE	FALSE
rs1848067_T	967	Adverse effects of sedatives or other central nervous system depressants and anesthetics	injuries & poisonings	0.246268	0.319285	1.12085	0.114555	0.361176	46512	162	46350	51	FALSE	FALSE
rs2523506_T	512.7	Shortness of breath	respiratory	0.217419	0.319293	1.02211	0.0219544	0.159314	43273	12189	31084	21	FALSE	FALSE
rs11708067_G	636.8	Cervical incompetence	pregnancy complications	0.375994	0.319294	0.827686	0.189898	0.238244	32750	86	32664	2	FALSE	FALSE
rs4984980_A	291	Other specified nonpsychotic and/or transient mental disorders	mental disorders	0.654879	0.319295	0.962185	0.0387073	0.189434	51390	2378	49012	569	FALSE	FALSE
rs6749367_T	621	Endometrial hyperplasia	genitourinary	0.291563	0.319299	1.1369	0.128837	0.252988	33889	154	33735	250	FALSE	FALSE
rs12302189_A	555.1	Regional enteritis	digestive	0.551322	0.319313	1.07079	0.0686822	0.0561604	42708	2041	40667	93	FALSE	FALSE
rs11776904_C	942	Infusion and transfusion reaction	injuries & poisonings	0.851196	0.319314	0.796431	0.22856	0.158352	48048	84	47964	839	FALSE	FALSE
rs12302189_A	755.3	Congenital anomaly of fingers/toes	congenital anomalies	0.904511	0.319316	1.53144	0.427976	0.0553475	60879	35	60844	114	FALSE	FALSE
rs757209_A	253.7	Other disorders of neurohypophysis	endocrine/metabolic	0.22973	0.319321	1.14017	0.131725	0.406061	53205	118	53087	498	FALSE	FALSE
rs1250542_A	531.1	Hemorrhage from gastrointestinal ulcer	digestive	0.979079	0.319322	0.90373	0.101646	0.373681	59690	212	59478	171	FALSE	FALSE
rs10814915_T	525.2	Atrophy of edentulous alveolar ridge	digestive	0.921794	0.319335	1.34937	0.300893	0.424754	57538	22	57516	113	FALSE	FALSE
rs10937714_C	649.1	Diabetes or abnormal glucose tolerance complicating pregnancy	pregnancy complications	0.490748	0.319336	0.922955	0.0805108	0.212912	33070	519	32551	361	FALSE	FALSE
rs2971670_T	351	Other peripheral nerve disorders	neurological	0.188419	0.319338	0.965948	0.0347907	0.178514	57186	3109	54077	46	FALSE	FALSE
rs4775238_A	255.1	Adrenal hyperfunction	endocrine/metabolic	0.353076	0.319344	1.09418	0.090384	0.416021	53597	251	53346	225	FALSE	FALSE
rs1519480_C	345.11	Generalized convulsive epilepsy	neurological	0.0738355	0.319349	1.05666	0.0553502	0.327206	47901	761	47140	4	FALSE	FALSE
rs730497_A	574.2	Calculus of bile duct	digestive	0.702613	0.319356	0.9059	0.0992455	0.178934	57200	369	56831	40	FALSE	FALSE
rs10039427_A	350.1	Abnormal involuntary movements	neurological	0.80359	0.319359	0.956287	0.0448868	0.185751	55297	1760	53537	231	FALSE	FALSE
rs4775238_A	573	Other disorders of liver	digestive	0.5337	0.31936	1.03512	0.034661	0.415672	48252	1768	46484	204	FALSE	FALSE
rs11075255_A	618.2	Uterine/Uterovaginal prolapse	genitourinary	0.866061	0.319361	0.919563	0.0842131	0.39988	34124	302	33822	161	FALSE	FALSE
rs11708903_G	241.1	Nontoxic uninodular goiter	endocrine/metabolic	0.212983	0.319362	1.04491	0.0441214	0.45388	50314	1072	49242	70	FALSE	FALSE
rs6889788_A	378.1	Strabismus (not specified as paralytic)	sense organs	0.902219	0.319362	0.925616	0.0776237	0.185667	54727	607	54120	62	FALSE	FALSE
rs1016565_A	610.2	Fibroadenosis of breast	genitourinary	0.785239	0.31938	0.778241	0.251793	0.310362	28180	41	28139	62	FALSE	FALSE
rs55754152_A	213	Benign neoplasm of bone and articular cartilage	neoplasms	0.972013	0.319384	0.775835	0.254905	0.0513173	48054	199	47855	30	FALSE	FALSE
rs2908297_T	300.1	Anxiety disorder	mental disorders	0.46383	0.319386	0.977652	0.0226982	0.156897	45721	9522	36199	19	FALSE	FALSE
rs2268570_G	528.11	Stomatitis and mucositis (ulcerative)	digestive	0.985985	0.319397	1.11657	0.110736	0.420123	58465	164	58301	289	FALSE	FALSE
rs1510148_T	411.1	Unstable angina (intermediate coronary syndrome)	circulatory system	0.46046	0.319405	1.03974	0.039136	0.261279	48033	1889	46144	213	FALSE	FALSE
rs76177300_A	275.2	Disorders of copper metabolism	endocrine/metabolic	0.9899	0.319405	0.366746	1.00744	0.0461166	54785	30	54755	790	FALSE	FALSE
rs10116772_A	420.21	Acute pericarditis	circulatory system	0.802299	0.31941	0.892011	0.114773	0.409495	56914	161	56753	48	FALSE	FALSE
rs2133705_C	771	Musculoskeletal symptoms referable to limbs	symptoms	0.247554	0.319411	0.953873	0.0474299	0.48838	54477	915	53562	923	FALSE	FALSE
rs2523507_G	427.1	Paroxysmal tachycardia, unspecified	circulatory system	0.962037	0.319415	0.969131	0.0314925	0.261397	40429	2945	37484	5	FALSE	FALSE
rs6889788_A	276.12	Hyposmolality and/or hyponatremia	endocrine/metabolic	0.899784	0.319419	1.03141	0.031061	0.186433	44292	3847	40445	56	FALSE	FALSE
rs6749367_T	702.1	Actinic keratosis	dermatologic	0.299191	0.319421	1.031	0.0306632	0.253427	57991	3162	54829	419	FALSE	FALSE
rs56149656_G	613	Other nonmalignant breast conditions	genitourinary	0.110245	0.319431	1.05362	0.0524651	0.106281	61328	1980	59348	87	FALSE	FALSE
rs4984980_A	287	Purpura and other hemorrhagic conditions	hematopoietic	0.795426	0.319433	1.03014	0.0298215	0.188438	51229	4031	47198	575	FALSE	FALSE
rs142848532_T	415	Pulmonary heart disease	circulatory system	0.505059	0.319448	1.05738	0.0560387	0.0474488	54111	3684	50427	896	FALSE	FALSE
rs1411435_G	528.4	Cysts of oral soft tissues	digestive	0.041851	0.31945	1.50369	0.409727	0.0959682	58535	24	58511	69	FALSE	FALSE
rs112412537_A	272.9	Unspecified disorder of lipoid metabolism	endocrine/metabolic	0.491584	0.319454	1.67263	0.51668	0.0386134	39002	32	38970	518	FALSE	FALSE
rs10860209_A	601.1	Prostatitis	genitourinary	0.0665692	0.319456	1.10746	0.10252	0.150091	20884	358	20526	137	FALSE	FALSE
rs12593201_A	580.1	Glomerulonephritis	genitourinary	0.844191	0.319465	1.08843	0.0851162	0.2663	46318	346	45972	9	FALSE	FALSE
rs1125253_T	907	Injuries to the nervous system	injuries & poisonings	0.174435	0.319474	0.91123	0.093376	0.274338	62423	302	62121	421	FALSE	FALSE
rs1125251_T	907	Injuries to the nervous system	injuries & poisonings	0.174435	0.319474	0.91123	0.093376	0.274338	62423	302	62121	421	FALSE	FALSE
rs11564710_A	736.2	Acquired deformities of finger	musculoskeletal	0.702144	0.319474	1.14278	0.134065	0.415624	54352	113	54239	121	FALSE	FALSE
rs117252445_A	271	Disorders of carbohydrate transport and metabolism	endocrine/metabolic	0.542061	0.319483	0.876977	0.131865	0.055941	62691	615	62076	113	FALSE	FALSE
rs9901746_A	724.9	Other unspecified back disorders	musculoskeletal	0.142538	0.319485	1.11721	0.111338	0.405967	48951	166	48785	522	FALSE	FALSE
rs11890449_T	249	Secondary diabetes mellitus	endocrine/metabolic	0.866728	0.319488	1.14488	0.135906	0.0522625	44420	490	43930	37	FALSE	FALSE
rs4812816_A	371.9	Chronic inflammatory disorders of orbit	sense organs	0.270038	0.319493	0.641348	0.446191	0.216412	54119	20	54099	44	FALSE	FALSE
rs1411435_G	442	Other aneurysm	circulatory system	0.0874953	0.319494	1.06158	0.0600295	0.0955575	52696	1672	51024	54	FALSE	FALSE
rs10181515_T	255.11	Cushing's syndrome	endocrine/metabolic	0.445982	0.319495	1.1634	0.152035	0.22573	53657	114	53543	20	FALSE	FALSE
rs4237150_C	751.21	Cystic kidney disease	congenital anomalies	0.670364	0.319495	0.935544	0.0669287	0.411222	59587	470	59117	148	FALSE	FALSE
rs79896666_C	965.3	Salicylates causing adverse effects in therapeutic use	injuries & poisonings	0.273124	0.319496	0.365452	1.01118	0.0561493	46314	23	46291	115	FALSE	FALSE
rs78551082_T	965.3	Salicylates causing adverse effects in therapeutic use	injuries & poisonings	0.273124	0.319496	0.365452	1.01118	0.0561493	46314	23	46291	115	FALSE	FALSE
rs74628648_T	965.3	Salicylates causing adverse effects in therapeutic use	injuries & poisonings	0.273124	0.319496	0.365452	1.01118	0.0561493	46314	23	46291	115	FALSE	FALSE
rs12746673_C	495.2	Asthma with exacerbation	respiratory	0.106297	0.319507	1.05586	0.0546016	0.209572	48289	1009	47280	789	FALSE	FALSE
rs7531911_G	572	Ascites (non malignant)	digestive	0.467523	0.319508	0.968462	0.032192	0.295318	49142	2494	46648	29	FALSE	FALSE
rs4400674_A	565	Anal and rectal conditions	digestive	0.872576	0.319513	1.0336	0.033195	0.385885	53446	1978	51468	1	FALSE	FALSE
rs6026591_A	433.21	Cerebral artery occlusion, with cerebral infarction	circulatory system	0.506192	0.319518	0.967794	0.0328858	0.379413	54438	2125	52313	136	FALSE	FALSE
rs4237150_C	560.2	Impaction of intestine	digestive	0.478524	0.319523	1.11406	0.108509	0.412529	40825	174	40651	106	FALSE	FALSE
rs117252445_A	370.1	Corneal ulcer	sense organs	0.558209	0.319529	1.2531	0.22666	0.0557719	54194	154	54040	104	FALSE	FALSE
rs925095_T	286.13	Congenital factor VIII disorder	hematopoietic	0.902271	0.319529	0.841832	0.172966	0.380655	47639	74	47565	142	FALSE	FALSE
rs3802113_G	241.1	Nontoxic uninodular goiter	endocrine/metabolic	0.302031	0.319536	1.05974	0.0582882	0.165296	50325	1071	49254	57	FALSE	FALSE
rs7405696_C	145.2	Cancer of tongue	neoplasms	0.57913	0.319538	1.0718	0.0696604	0.407669	61193	431	60762	526	FALSE	FALSE
rs2941257_T	291.4	Specific nonpsychotic mental disorders due to brain damage	mental disorders	0.890351	0.319538	0.913486	0.0909049	0.261379	49652	328	49324	212	FALSE	FALSE
rs6031558_C	427.12	Paroxysmal ventricular tachycardia	circulatory system	0.965471	0.31954	0.962126	0.0387885	0.325737	39142	1668	37474	18	FALSE	FALSE
rs11708903_G	253.3	Diabetes insipidus	endocrine/metabolic	0.0638137	0.319542	1.16299	0.151693	0.454556	53583	87	53496	68	FALSE	FALSE
rs4237150_C	966	Poisoning by anticonvulsants and anti-Parkinsonism drugs	injuries & poisonings	0.65197	0.319544	0.7773	0.253095	0.41261	46327	34	46293	114	FALSE	FALSE
rs2380950_G	614.54	Abscess or ulceration of vulva	genitourinary	0.584324	0.319545	0.693278	0.36802	0.0948841	31138	58	31080	12	FALSE	FALSE
rs1125253_T	277.7	Dysmetabolic syndrome X	endocrine/metabolic	0.298525	0.31955	0.922858	0.0806527	0.274274	59189	410	58779	408	FALSE	FALSE
rs1125251_T	277.7	Dysmetabolic syndrome X	endocrine/metabolic	0.298525	0.31955	0.922858	0.0806527	0.274274	59189	410	58779	408	FALSE	FALSE
rs2924447_A	337.1	Peripheral autonomic neuropathy	neurological	0.456776	0.319552	0.825613	0.192519	0.141935	46810	126	46684	484	FALSE	FALSE
rs4887810_A	365.11	Primary open angle glaucoma	sense organs	0.423419	0.319553	0.923405	0.0800575	0.326185	57029	380	56649	318	FALSE	FALSE
rs11776904_C	722.7	Intervertebral disc disorder with myelopathy	musculoskeletal	0.538977	0.319557	0.861017	0.150337	0.158577	48686	184	48502	834	FALSE	FALSE
rs4812816_A	695	Erythematous conditions	dermatologic	0.235465	0.319558	0.966193	0.034552	0.217359	55498	2706	52792	41	FALSE	FALSE
rs12302189_A	395.1	Nonrheumatic mitral valve disorders	circulatory system	0.961113	0.319563	0.943686	0.0582318	0.055453	53640	3287	50353	98	FALSE	FALSE
rs777355_A	722.9	Other and unspecified disc disorder	musculoskeletal	0.383549	0.319573	1.11207	0.10672	0.481973	49203	178	49025	268	FALSE	FALSE
rs117252445_A	586.3	Vascular disorders of kidney/hypertrophy	genitourinary	0.631824	0.319579	0.661049	0.415873	0.0559253	45981	81	45900	83	FALSE	FALSE
rs35533056_A	635	Hemorrhage during pregnancy; childbirth and postpartum	pregnancy complications	0.677525	0.319585	0.922768	0.0807556	0.386243	32842	338	32504	169	FALSE	FALSE
rs6485473_G	260.6	Anorexia	endocrine/metabolic	0.242028	0.319588	1.05004	0.0490574	0.315995	44295	991	43304	50	FALSE	FALSE
rs6026592_A	335	Multiple sclerosis	neurological	0.113773	0.319594	1.04341	0.042693	0.379571	48207	1193	47014	136	FALSE	FALSE
rs12302189_A	870.4	Open wound of nose and sinus	injuries & poisonings	0.896287	0.319595	1.59176	0.467041	0.0551339	55601	31	55570	105	FALSE	FALSE
rs7693_T	709.6	Other specified diffuse diseases of connective tissue	dermatologic	0.201841	0.319595	1.0977	0.0936605	0.364055	52080	245	51835	51	FALSE	FALSE
rs7946714_C	227	Benign neoplasm of other endocrine glands and related structures	neoplasms	0.605987	0.319596	0.925478	0.0778119	0.215345	61657	514	61143	61	FALSE	FALSE
rs6026592_A	70.3	Viral hepatitis C	infectious diseases	0.374402	0.319597	1.04128	0.0406471	0.381456	50787	1313	49474	134	FALSE	FALSE
rs8121252_T	599.4	Urinary incontinence	genitourinary	0.153953	0.3196	1.03083	0.0305038	0.341368	47399	2593	44806	156	FALSE	FALSE
rs724016_G	427.7	Tachycardia NOS	circulatory system	0.127689	0.319601	1.02107	0.0209517	0.435259	42902	5419	37483	9	FALSE	FALSE
rs1848067_T	362.31	Separation of retinal layers	sense organs	0.780166	0.319605	1.21217	0.193322	0.360096	56496	55	56441	56	FALSE	FALSE
rs11650000_A	275.53	Disorders of phosphorus metabolism	endocrine/metabolic	0.160277	0.319613	0.952379	0.0490249	0.453091	56183	861	55322	191	FALSE	FALSE
rs12302189_A	198.1	Secondary malignancy of lymph nodes	neoplasms	0.795716	0.319621	1.05695	0.0556527	0.0554119	48329	3343	44986	91	FALSE	FALSE
rs6790843_A	627	Menopausal and postmenopausal disorders	genitourinary	0.729595	0.319623	1.02493	0.0247406	0.373859	28258	4411	23847	30	FALSE	FALSE
rs2908289_A	524	Dentofacial anomalies, including malocclusion	digestive	0.729442	0.319627	0.902848	0.102691	0.178674	57952	350	57602	18	FALSE	FALSE
rs11075256_G	656.22	Interstitial emphysema and related conditions of newborn	pregnancy complications	0.116732	0.319629	1.23164	0.209344	0.294499	61681	55	61626	96	FALSE	FALSE
rs10464106_C	286.5	Hemorrhagic disorder due to intrinsic circulating anticoagulants	hematopoietic	0.0397162	0.319634	1.15828	0.14764	0.106544	47919	220	47699	3	FALSE	FALSE
rs8074454_C	41.11	Methicillin sensitive Staphylococcus aureus	infectious diseases	0.65564	0.319635	1.04944	0.0484889	0.330456	52370	971	51399	16	FALSE	FALSE
rs4513637_G	260.6	Anorexia	endocrine/metabolic	0.361546	0.319638	1.06083	0.0593328	0.176189	43930	977	42953	433	FALSE	FALSE
rs13282002_C	619.5	Noninflammatory disorders of vulva and perineum	genitourinary	0.382076	0.319639	0.861051	0.150323	0.158957	30999	185	30814	211	FALSE	FALSE
rs10814915_T	374.3	Ptosis of eyelid	sense organs	0.937366	0.319643	0.936162	0.0662849	0.424685	54524	474	54050	98	FALSE	FALSE
rs2403205_T	963	Poisoning by primarily systemic agents	injuries & poisonings	0.656759	0.319645	0.956474	0.0447168	0.370783	47397	1120	46277	132	FALSE	FALSE
rs76177300_A	614.51	Cervicitis and endocervicitis	genitourinary	0.659709	0.319645	0.559015	0.584391	0.0472122	30723	57	30666	445	FALSE	FALSE
rs4984980_A	296.2	Depression	mental disorders	0.744296	0.319651	1.02059	0.0204773	0.188807	46190	10354	35836	502	FALSE	FALSE
rs11564710_A	244.4	Hypothyroidism NOS	endocrine/metabolic	0.880123	0.319655	1.01854	0.0184557	0.41617	56704	7492	49212	118	FALSE	FALSE
rs6136447_G	191.1	Cancer of brain and nervous system	neoplasms	0.241212	0.319656	1.07837	0.0758176	0.13922	61403	702	60701	184	FALSE	FALSE
rs777355_A	726.3	Bursitis	musculoskeletal	0.478846	0.319658	0.948144	0.0535077	0.481274	47395	724	46671	251	FALSE	FALSE
rs11989843_G	657	Infections specific to the perinatal period	pregnancy complications	0.722263	0.31966	1.16993	0.157707	0.195464	62615	122	62493	499	FALSE	FALSE
rs35533056_A	739	Contracture of joint	musculoskeletal	0.913445	0.319661	0.931274	0.0715489	0.385613	54508	424	54084	280	FALSE	FALSE
rs8003022_G	260.7	Polyphagia	endocrine/metabolic	0.781172	0.319661	0.720146	0.3299	0.393057	43341	21	43320	32	FALSE	FALSE
rs4984980_A	781.1	Loss of height	symptoms	0.630945	0.319668	0.72245	0.326694	0.188756	59320	39	59281	649	FALSE	FALSE
rs11075256_G	522	Diseases of pulp and periapical tissues	digestive	0.248787	0.31967	0.886592	0.120959	0.294965	57700	173	57527	94	FALSE	FALSE
rs6026592_A	187.2	Malignant neoplasm of testis	neoplasms	0.443963	0.31967	0.872176	0.137433	0.382671	25518	117	25401	79	FALSE	FALSE
rs6899343_T	189	Cancer of urinary organs (incl. kidney and bladder)	neoplasms	0.86226	0.319673	0.95911	0.0419541	0.24728	62308	1654	60654	497	FALSE	FALSE
rs10814915_T	537	Other disorders of stomach and duodenum	digestive	0.762546	0.31968	1.04145	0.0408175	0.424564	54775	1250	53525	107	FALSE	FALSE
rs6749367_T	550.2	Diaphragmatic hernia	digestive	0.186295	0.319687	0.964549	0.036272	0.253191	56102	2183	53919	408	FALSE	FALSE
rs34351_C	202.2	Non-Hodgkins lymphoma	neoplasms	0.604093	0.319688	0.935306	0.0672107	0.330129	60496	522	59974	90	FALSE	FALSE
rs2403205_T	621	Endometrial hyperplasia	genitourinary	0.712968	0.319693	1.12365	0.117162	0.368621	34035	155	33880	94	FALSE	FALSE
rs6688365_C	296	Mood disorders	mental disorders	0.0454926	0.319708	1.01533	0.0152911	0.438905	47909	11885	36024	271	FALSE	FALSE
rs2380949_G	614.54	Abscess or ulceration of vulva	genitourinary	0.591852	0.319711	0.693353	0.368037	0.0945985	31121	58	31063	33	FALSE	FALSE
rs10133035_T	250.13	Type 1 diabetes with ophthalmic manifestations	endocrine/metabolic	0.449713	0.319711	0.908427	0.0965186	0.354919	43903	244	43659	319	FALSE	FALSE
rs2971670_T	772.3	Muscle weakness	symptoms	0.207932	0.319713	1.03277	0.032405	0.178677	56938	3410	53528	48	FALSE	FALSE
rs2908297_T	758.1	Chromosomal anomalies	congenital anomalies	0.0881785	0.319716	1.10271	0.0982558	0.15641	60971	392	60579	19	FALSE	FALSE
rs10766395_C	189.1	Cancer of kidney and renal pelvis	neoplasms	0.263346	0.319717	0.953681	0.0476624	0.380824	61577	975	60602	547	FALSE	FALSE
rs1250109_C	530.15	Eosinophilic esophagitis	digestive	0.463188	0.319719	0.866674	0.143806	0.173979	37404	189	37215	15	FALSE	FALSE
rs6485473_G	145	Cancer of mouth	neoplasms	0.460563	0.319724	1.05689	0.0556043	0.315982	61956	761	61195	74	FALSE	FALSE
rs6438788_G	579	Other symptoms involving abdomen and pelvis	digestive	0.121435	0.319725	0.974751	0.0257012	0.46121	52062	3262	48800	64	FALSE	FALSE
rs7693_T	574	Cholelithiasis and cholecystitis	digestive	0.355553	0.319737	0.969804	0.0308159	0.364113	59233	2417	56816	58	FALSE	FALSE
rs4513637_G	531.4	Peptic ulcer, site unspecified	digestive	0.412162	0.319739	1.08834	0.0850776	0.176285	59537	457	59080	591	FALSE	FALSE
rs72727388_C	170.2	Cancer of connective tissue	neoplasms	0.473144	0.31974	1.0671	0.0652691	0.272867	61649	584	61065	756	FALSE	FALSE
rs12493_T	378.1	Strabismus (not specified as paralytic)	sense organs	0.900894	0.319743	0.925673	0.0776229	0.185662	54723	607	54116	66	FALSE	FALSE
rs72648855_T	856	Vascular complications of surgery and medical procedures	injuries & poisonings	0.353319	0.319743	0.770605	0.261893	0.107099	53894	95	53799	24	FALSE	FALSE
rs72650615_C	856	Vascular complications of surgery and medical procedures	injuries & poisonings	0.353319	0.319743	0.770605	0.261893	0.107099	53894	95	53799	24	FALSE	FALSE
rs8074454_C	465.4	Acute laryngitis and tracheitis	respiratory	0.641727	0.319743	0.904194	0.101219	0.331773	45501	232	45269	14	FALSE	FALSE
rs6899343_T	536.8	Dyspepsia and other specified disorders of function of stomach	digestive	0.979267	0.319748	0.936393	0.0660519	0.247493	53858	651	53207	437	FALSE	FALSE
rs9489217_C	211	Benign neoplasm of other parts of digestive system	neoplasms	0.882639	0.319762	1.06518	0.0634691	0.449837	57164	502	56662	21	FALSE	FALSE
rs9489217_C	255.12	Hyperaldosteronism	endocrine/metabolic	0.433898	0.319763	1.20902	0.190774	0.450446	53598	55	53543	19	FALSE	FALSE
rs3087948_T	698	Pruritus and related conditions	dermatologic	0.933412	0.319763	1.05954	0.058133	0.188184	61517	961	60556	75	FALSE	FALSE
rs4558932_C	760	Back pain	symptoms	0.189053	0.319764	1.01882	0.0187394	0.211644	56224	11165	45059	583	FALSE	FALSE
rs1364809_C	442	Other aneurysm	circulatory system	0.402203	0.319767	0.88334	0.124676	0.0253906	52736	1675	51061	9	FALSE	FALSE
rs6136447_G	290.12	Dementia with cerebral degenerations	mental disorders	0.6136	0.319773	0.808785	0.213304	0.1392	49497	114	49383	149	FALSE	FALSE
rs4513637_G	578.1	Hematemesis	digestive	0.557919	0.319774	1.08307	0.0802082	0.175903	48919	517	48402	484	FALSE	FALSE
rs6885132_G	772.1	Muscular wasting and disuse atrophy	symptoms	0.569327	0.319777	1.24881	0.223324	0.100812	53580	94	53486	85	FALSE	FALSE
rs11075255_A	514.2	Solitary pulmonary nodule	respiratory	0.896579	0.319778	1.0364	0.0359379	0.402138	54107	1669	52438	277	FALSE	FALSE
rs10766395_C	479	Other upper respiratory disease	respiratory	0.261741	0.319785	1.028	0.0277542	0.379403	44769	2940	41829	404	FALSE	FALSE
rs11989843_G	714.1	Rheumatoid arthritis	musculoskeletal	0.945377	0.319786	0.956218	0.0449985	0.194521	54539	1687	52852	434	FALSE	FALSE
rs112412537_A	709.7	Unspecified diffuse connective tissue disease	dermatologic	0.97961	0.319792	1.25657	0.229561	0.0387723	51480	209	51271	647	FALSE	FALSE
rs1519480_C	204.12	Lymphoid leukemia, chronic	neoplasms	0.0554857	0.319793	0.899122	0.106883	0.326519	60266	211	60055	5	FALSE	FALSE
rs730497_A	427.3	Other specified cardiac dysrhythmias	circulatory system	0.778873	0.319797	0.966446	0.0343053	0.177514	40808	3346	37462	32	FALSE	FALSE
rs724016_G	528.3	Cellulitis and abscess of oral soft tissues	digestive	0.151313	0.319798	0.852667	0.160207	0.435876	58644	82	58562	15	FALSE	FALSE
rs1250095_T	656.4	Hemorrhage of fetus or newborn	pregnancy complications	0.935405	0.319803	1.14371	0.134974	0.378989	61519	122	61397	340	FALSE	FALSE
rs117252445_A	204	Leukemia	neoplasms	0.656687	0.319808	1.09094	0.0874941	0.0559955	61112	1154	59958	110	FALSE	FALSE
rs6026591_A	724.9	Other unspecified back disorders	musculoskeletal	0.0690963	0.319813	0.892221	0.114633	0.379439	49332	168	49164	125	FALSE	FALSE
rs925095_T	602	Other disorders of prostate	genitourinary	0.905317	0.319827	1.17652	0.163411	0.382772	20682	79	20603	55	FALSE	FALSE
rs1510148_T	596.1	Bladder neck obstruction	genitourinary	0.94599	0.319831	1.12575	0.119067	0.261719	56362	174	56188	250	FALSE	FALSE
rs7163757_T	495	Asthma	respiratory	0.935121	0.319841	1.02126	0.0211431	0.421927	53040	5046	47994	33	FALSE	FALSE
rs11042985_G	458.9	Hypotension NOS	circulatory system	0.813742	0.31985	0.977449	0.0229289	0.41305	54721	4452	50269	208	FALSE	FALSE
rs10039427_A	599.6	Oliguria and anuria	genitourinary	0.862744	0.319852	1.12947	0.122392	0.185181	44983	210	44773	182	FALSE	FALSE
rs4513637_G	353.2	Nerve root lesions	neurological	0.254817	0.319852	1.1648	0.153354	0.175318	53751	135	53616	525	FALSE	FALSE
rs10771372_T	509.2	Respiratory insufficiency	respiratory	0.483326	0.319852	1.04457	0.0438349	0.192321	44522	1723	42799	376	FALSE	FALSE
rs76177300_A	295.3	Psychosis	mental disorders	0.872618	0.319852	0.849355	0.164138	0.0456228	36210	496	35714	543	FALSE	FALSE
rs10860209_A	81.12	Chronic graft-versus-host disease	infectious diseases	0.0887107	0.319855	0.745096	0.295793	0.152367	58602	56	58546	338	FALSE	FALSE
rs7163757_T	249	Secondary diabetes mellitus	endocrine/metabolic	0.86701	0.319856	1.06631	0.0645383	0.422519	44430	491	43939	23	FALSE	FALSE
rs4400674_A	272.12	Hyperglyceridemia	endocrine/metabolic	0.353619	0.319863	1.06149	0.0599898	0.385357	40059	599	39460	1	FALSE	FALSE
rs4400674_A	378.1	Strabismus (not specified as paralytic)	sense organs	0.684921	0.319867	1.06116	0.0596737	0.386544	54788	608	54180	1	FALSE	FALSE
rs62405452_A	513.32	Orthopnea	respiratory	0.0749274	0.319873	0.776491	0.254314	0.107232	58252	98	58154	10	FALSE	FALSE
rs62405453_A	513.32	Orthopnea	respiratory	0.0749274	0.319873	0.776491	0.254314	0.107232	58252	98	58154	10	FALSE	FALSE
rs62405454_C	513.32	Orthopnea	respiratory	0.0749274	0.319873	0.776491	0.254314	0.107232	58252	98	58154	10	FALSE	FALSE
rs12531914_A	481	Influenza	respiratory	0.991441	0.319888	1.06003	0.0586126	0.268576	47897	727	47170	97	FALSE	FALSE
rs4237150_C	225.1	Benign neoplasm of brain, cranial nerves, meninges	neoplasms	0.790672	0.319888	0.937961	0.0643886	0.411814	61240	507	60733	150	FALSE	FALSE
rs12746673_C	370.3	Keratoconjunctivitis	sense organs	0.340408	0.319889	0.924718	0.078685	0.208211	53842	512	53330	860	FALSE	FALSE
rs2971670_T	189.1	Cancer of kidney and renal pelvis	neoplasms	0.679381	0.31989	1.06038	0.0589366	0.178262	62049	981	61068	55	FALSE	FALSE
rs7531911_G	577.3	Cyst and pseudocyst of pancreas	digestive	0.18264	0.31989	0.926126	0.0771552	0.295012	61206	422	60784	36	FALSE	FALSE
rs11042985_G	579.8	Nonspecific abnormal findings in stool contents	digestive	0.733497	0.319893	1.06394	0.0623139	0.413939	49221	539	48682	188	FALSE	FALSE
rs12746673_C	599.9	Other abnormality of urination	genitourinary	0.043111	0.319895	1.04416	0.0434441	0.209043	45926	1659	44267	743	FALSE	FALSE
rs6817471_C	747.2	Congenital anomalies of peripheral vascular system	congenital anomalies	0.27068	0.319897	0.903595	0.101917	0.335178	58460	224	58236	35	FALSE	FALSE
rs1411435_G	454.1	Varicose veins of lower extremity	circulatory system	0.325871	0.319899	0.903847	0.101637	0.0959618	45367	632	44735	46	FALSE	FALSE
rs10116772_A	361.2	Retinoschisis and retinal cysts	sense organs	0.935183	0.319904	0.727834	0.319389	0.408972	56933	22	56911	48	FALSE	FALSE
rs3213571_C	803.3	Fracture of clavicle or scapula	injuries & poisonings	0.943199	0.319914	0.870614	0.139304	0.083454	51124	388	50736	94	FALSE	FALSE
rs76177300_A	626.4	Premenstrual tension syndromes	genitourinary	0.354347	0.319917	0.490517	0.716142	0.0468969	23573	44	23529	359	FALSE	FALSE
rs4400674_A	474.2	Chronic tonsillitis and adenoiditis	respiratory	0.360746	0.319921	1.04587	0.0450948	0.387143	43347	1155	42192	0	FALSE	FALSE
rs7405696_C	701.5	Abnormal granulation tissue	dermatologic	0.338115	0.319932	0.876088	0.133007	0.408147	55600	121	55479	480	FALSE	FALSE
rs4558932_C	189.21	Malignant neoplasm of bladder	neoplasms	0.0695088	0.319934	0.938345	0.0639832	0.211958	61314	789	60525	623	FALSE	FALSE
rs11075256_G	656.4	Hemorrhage of fetus or newborn	pregnancy complications	0.105396	0.319939	1.15519	0.145055	0.294512	61748	122	61626	96	FALSE	FALSE
rs1905505_A	440.9	Atherosclerosis of aorta	circulatory system	0.960525	0.319943	1.06264	0.0610912	0.290263	51455	669	50786	290	FALSE	FALSE
rs6790843_A	752.11	Spina bifida	congenital anomalies	0.211922	0.319948	1.11923	0.113254	0.373735	61759	164	61595	62	FALSE	FALSE
rs62405452_A	331.9	Cerebral degeneration, unspecified	neurological	0.0215452	0.319948	0.852019	0.161021	0.107011	47369	232	47137	9	FALSE	FALSE
rs62405453_A	331.9	Cerebral degeneration, unspecified	neurological	0.0215452	0.319948	0.852019	0.161021	0.107011	47369	232	47137	9	FALSE	FALSE
rs62405454_C	331.9	Cerebral degeneration, unspecified	neurological	0.0215452	0.319948	0.852019	0.161021	0.107011	47369	232	47137	9	FALSE	FALSE
rs56149656_G	503	Pulmonary congestion and hypostasis	respiratory	0.0528223	0.319963	0.947249	0.0544914	0.106715	45017	1935	43082	64	FALSE	FALSE
rs6485473_G	70.4	Chronic hepatitis	infectious diseases	0.683892	0.319964	0.920382	0.0834231	0.31543	49878	345	49533	58	FALSE	FALSE
rs117252445_A	379.1	Scleritis and episcleritis	sense organs	0.555134	0.31997	0.754155	0.283713	0.0555986	54237	151	54086	100	FALSE	FALSE
rs78028320_A	170	Cancer of bone and connective tissue	neoplasms	0.426847	0.319976	1.06175	0.0602449	0.188039	62346	884	61462	337	FALSE	FALSE
rs6026591_A	803.21	Colles' fracture	injuries & poisonings	0.31796	0.319981	1.11985	0.113824	0.380185	50870	163	50707	128	FALSE	FALSE
rs4558932_C	371.9	Chronic inflammatory disorders of orbit	sense organs	0.265102	0.31999	1.42227	0.354207	0.212205	53632	20	53612	545	FALSE	FALSE
rs72650616_A	766	Neuralgia, neuritis, and radiculitis NOS	symptoms	0.297617	0.319991	1.06122	0.0597503	0.107532	56411	1450	54961	97	FALSE	FALSE
rs10842991_T	726.1	Enthesopathy	musculoskeletal	0.640585	0.319995	1.03381	0.0334391	0.191241	49665	3155	46510	439	FALSE	FALSE
rs6867984_A	513.32	Orthopnea	respiratory	0.0782229	0.319999	0.776543	0.254312	0.107226	58251	98	58153	11	FALSE	FALSE
rs7163757_T	599.9	Other abnormality of urination	genitourinary	0.954072	0.320001	0.964959	0.0358687	0.421915	46603	1688	44915	29	FALSE	FALSE
rs142848532_T	771.2	Cramp of limb	symptoms	0.163272	0.320008	1.26589	0.237096	0.0478199	53712	160	53552	898	FALSE	FALSE
rs10766394_G	598	Abnormal findings on examination of urine	genitourinary	0.445171	0.320018	0.941914	0.0601774	0.376696	62054	602	61452	100	FALSE	FALSE
rs2403205_T	396	Abnormal heart sounds	circulatory system	0.754906	0.320021	0.963121	0.0377868	0.3709	51886	1581	50305	141	FALSE	FALSE
rs6817471_C	270.21	Disorders of urea cycle metabolism	endocrine/metabolic	0.0566001	0.320022	0.820102	0.19944	0.335554	59059	61	58998	41	FALSE	FALSE
rs2971670_T	709.3	Systemic sclerosis	dermatologic	0.19279	0.320022	0.891294	0.115728	0.179656	52119	275	51844	44	FALSE	FALSE
rs1510148_T	284.1	Pancytopenia	hematopoietic	0.866272	0.320026	0.955763	0.0455	0.260245	41142	1326	39816	192	FALSE	FALSE
rs3733227_C	452.8	Postphlebitic syndrome	circulatory system	0.468255	0.32003	1.23498	0.212246	0.334646	44822	47	44775	2	FALSE	FALSE
rs10993460_C	709.7	Unspecified diffuse connective tissue disease	dermatologic	0.572646	0.320036	0.830499	0.186777	0.0883602	52054	210	51844	40	FALSE	FALSE
rs28578604_T	334.21	Amyotrophic Lateral Sclerosis	neurological	0.325877	0.320036	1.2058	0.188198	0.220177	47162	74	47088	58	FALSE	FALSE
rs4930046_A	714.1	Rheumatoid arthritis	musculoskeletal	0.745862	0.320037	1.03582	0.0353908	0.481	54367	1682	52685	608	FALSE	FALSE
rs117252445_A	117.3	Blastomycotic infection	infectious diseases	0.761847	0.32004	0.366272	1.01006	0.0561256	53505	24	53481	96	FALSE	FALSE
rs2924447_A	216.1	Screening for malignant neoplasms of the skin	neoplasms	0.767726	0.320045	0.79724	0.227883	0.141711	55130	94	55036	546	FALSE	FALSE
rs12746673_C	415.2	Chronic pulmonary heart disease	circulatory system	0.352411	0.320045	1.0392	0.0386665	0.209205	52513	2082	50431	861	FALSE	FALSE
rs1250542_A	818.1	Subdural hemorrhage (injury)	injuries & poisonings	0.98191	0.320048	1.11179	0.106572	0.374117	60862	183	60679	178	FALSE	FALSE
rs112412537_A	795.82	Elevated cancer antigen 125 [CA 125]	symptoms	0.810934	0.320054	1.40606	0.342731	0.0393605	61140	82	61058	793	FALSE	FALSE
rs34506303_G	272.13	Mixed hyperlipidemia	endocrine/metabolic	0.686654	0.320068	1.02503	0.0248628	0.158253	48176	9387	38789	879	FALSE	FALSE
rs76177300_A	295.2	Paranoid disorders	mental disorders	0.887519	0.320075	0.776445	0.254479	0.0456519	35935	221	35714	537	FALSE	FALSE
rs8074454_C	187.1	Malignant neoplasm of unspecified male genital organ	neoplasms	0.563215	0.320075	0.7577	0.279057	0.330223	25507	33	25474	6	FALSE	FALSE
rs10181515_T	242.2	Toxic multinodular goiter	endocrine/metabolic	0.596262	0.320076	0.852902	0.160022	0.224948	49418	122	49296	14	FALSE	FALSE
rs34506303_G	53.1	Herpes zoster with nervous system complications	infectious diseases	0.884143	0.320076	0.853276	0.159581	0.15855	48953	164	48789	860	FALSE	FALSE
rs1250542_A	907	Injuries to the nervous system	injuries & poisonings	0.983644	0.320083	0.919204	0.0847317	0.374044	62657	304	62353	180	FALSE	FALSE
rs867635_T	360	Disorders of the globe	sense organs	0.911388	0.320084	1.20622	0.18857	0.0785782	57096	163	56933	24	FALSE	FALSE
rs1848067_T	204.12	Lymphoid leukemia, chronic	neoplasms	0.628586	0.320087	1.10514	0.100551	0.361092	60216	211	60005	56	FALSE	FALSE
rs10039427_A	622.1	Polyp of corpus uteri	genitourinary	0.711607	0.320088	1.12075	0.114651	0.187163	34080	236	33844	134	FALSE	FALSE
rs6688365_C	560.2	Impaction of intestine	digestive	0.541944	0.320098	0.896667	0.109701	0.439376	40710	173	40537	232	FALSE	FALSE
rs6438788_G	743.22	Pathologic fracture of femur	musculoskeletal	0.418771	0.320102	0.894556	0.112072	0.462464	52004	164	51840	61	FALSE	FALSE
rs1364809_C	724	Other and unspecified disorders of back	musculoskeletal	0.0526766	0.320104	0.861194	0.1503	0.0249489	50383	1112	49271	10	FALSE	FALSE
rs10116772_A	291	Other specified nonpsychotic and/or transient mental disorders	mental disorders	0.839137	0.320113	1.03038	0.0301035	0.40899	51890	2404	49486	43	FALSE	FALSE
rs6867984_A	331.9	Cerebral degeneration, unspecified	neurological	0.0252115	0.320114	0.852067	0.161021	0.107003	47368	232	47136	10	FALSE	FALSE
rs62432360_C	483	Acute bronchitis and bronchiolitis	respiratory	0.866686	0.320119	0.964221	0.0366465	0.178793	49395	2736	46659	676	FALSE	FALSE
rs12593201_A	395.4	Nonrheumatic pulmonary valve disorders	circulatory system	0.805236	0.320132	1.10352	0.0990835	0.267339	50681	253	50428	12	FALSE	FALSE
rs4400674_A	738	Other acquired musculoskeletal deformity	musculoskeletal	0.681183	0.320143	0.959472	0.0416148	0.384938	55618	1266	54352	1	FALSE	FALSE
rs4930046_A	603	Other disorders of testis	genitourinary	0.826472	0.320151	0.916266	0.0879638	0.480346	19614	268	19346	221	FALSE	FALSE
rs11263762_A	523.31	Acute periodontitis	digestive	0.946814	0.320155	0.89566	0.110844	0.410592	57713	174	57539	91	FALSE	FALSE
rs12302189_A	530.5	Disorders of esophageal motility	digestive	0.770782	0.320157	1.19672	0.180644	0.0549379	37415	258	37157	78	FALSE	FALSE
rs6483215_A	250	Diabetes mellitus	endocrine/metabolic	0.792681	0.320159	1.01963	0.019553	0.236694	54279	10366	43913	65	FALSE	FALSE
rs72979712_T	362	Other retinal disorders	sense organs	0.66538	0.320162	0.930916	0.0720095	0.0519793	58658	2217	56441	61	FALSE	FALSE
rs1905505_A	360	Disorders of the globe	sense organs	0.716595	0.320164	0.881854	0.126473	0.288377	56799	162	56637	325	FALSE	FALSE
rs76369685_A	593	Hematuria	genitourinary	0.0896735	0.320166	1.05575	0.0545733	0.0593506	48719	3115	45604	312	FALSE	FALSE
rs11708067_G	747	Cardiac and circulatory congenital anomalies	congenital anomalies	0.289196	0.320166	1.03079	0.0305024	0.235808	61425	3159	58266	3	FALSE	FALSE
rs2380950_G	513	Respiratory abnormalities	respiratory	0.166207	0.320179	1.05547	0.0543109	0.0955587	60073	1938	58135	31	FALSE	FALSE
rs6790843_A	411	Ischemic Heart Disease	circulatory system	0.445215	0.320189	1.01775	0.0176998	0.37395	57608	11309	46299	60	FALSE	FALSE
rs11776904_C	608	Other disorders of male genital organs	genitourinary	0.433859	0.320189	0.911616	0.0930882	0.158316	19720	479	19241	348	FALSE	FALSE
rs497273_C	276.42	Alkalosis	endocrine/metabolic	0.285888	0.320191	0.935928	0.0666118	0.34518	40812	518	40294	214	FALSE	FALSE
rs13136239_A	401	Hypertension	circulatory system	0.442752	0.320193	0.984869	0.0153373	0.331847	57620	26197	31423	641	FALSE	FALSE
rs2924447_A	536.8	Dyspepsia and other specified disorders of function of stomach	digestive	0.77486	0.320198	0.920923	0.0828721	0.140607	53767	653	53114	535	FALSE	FALSE
rs2894536_C	272.13	Mixed hyperlipidemia	endocrine/metabolic	0.54612	0.320202	1.02518	0.0250173	0.158182	48678	9483	39195	347	FALSE	FALSE
rs10039427_A	70.3	Viral hepatitis C	infectious diseases	0.681742	0.320221	1.05132	0.0503447	0.186071	50720	1323	49397	206	FALSE	FALSE
rs1250095_T	275.5	Disorders of calcium/phosphorus metabolism	endocrine/metabolic	0.979542	0.320226	1.03554	0.0351316	0.379297	56954	1751	55203	322	FALSE	FALSE
rs56149656_G	433.12	Cerebral atherosclerosis	circulatory system	0.431778	0.320227	0.861637	0.149821	0.106276	52641	271	52370	72	FALSE	FALSE
rs7405696_C	327.32	Obstructive sleep apnea	neurological	0.234176	0.320231	0.978932	0.0214219	0.408078	51647	5645	46002	451	FALSE	FALSE
rs35533056_A	715.1	Sacroiliitis NEC	musculoskeletal	0.968497	0.320234	0.939373	0.062922	0.384549	53512	548	52964	301	FALSE	FALSE
rs11989843_G	749.1	Cleft palate	congenital anomalies	0.404707	0.320235	1.23667	0.213711	0.196041	50872	64	50808	404	FALSE	FALSE
rs1848067_T	473.3	Paralysis/spasm of vocal cords or larynx	respiratory	0.619358	0.320235	0.930464	0.0725091	0.360255	42581	427	42154	41	FALSE	FALSE
rs6103716_C	619.4	Noninflammatory disorders of vagina	genitourinary	0.0962713	0.320251	1.07545	0.0731783	0.314207	31414	431	30983	37	FALSE	FALSE
rs1364809_C	703	Diseases of nail, NOS	dermatologic	0.114885	0.320254	0.782787	0.246389	0.0251142	58433	442	57991	9	FALSE	FALSE
rs7946714_C	340.1	Migrain with aura	neurological	0.589788	0.320256	0.937577	0.0648504	0.215633	55170	749	54421	56	FALSE	FALSE
rs10181515_T	379.5	Disorders of iris and ciliary body	sense organs	0.270387	0.320259	0.871419	0.138473	0.225882	54327	164	54163	20	FALSE	FALSE
rs116761056_T	157	Pancreatic cancer	neoplasms	0.239843	0.320263	1.20716	0.189425	0.0188244	55513	658	54855	156	FALSE	FALSE
rs112412537_A	580.14	Chronic glomerulonephritis, NOS	genitourinary	0.74561	0.320264	1.38116	0.324904	0.0391853	45489	94	45395	617	FALSE	FALSE
rs925095_T	250.22	Type 2 diabetes with renal manifestations	endocrine/metabolic	0.828995	0.320265	0.965017	0.0358281	0.382633	45741	1896	43845	128	FALSE	FALSE
rs867635_T	735.23	Hallux rigidus	musculoskeletal	0.757017	0.320267	1.19023	0.175217	0.0787563	54529	197	54332	21	FALSE	FALSE
rs28578604_T	727.4	Ganglion and cyst of synovium, tendon, and bursa	musculoskeletal	0.93304	0.320282	0.929618	0.0734315	0.220992	47409	561	46848	61	FALSE	FALSE
rs1411435_G	357	Inflammatory and toxic neuropathy	neurological	0.0478712	0.320283	1.05469	0.0535784	0.0959417	57660	2041	55619	63	FALSE	FALSE
rs76369685_A	386.9	Dizziness and giddiness (Light-headedness and vertigo)	sense organs	0.366304	0.320285	1.04555	0.044818	0.0590635	57235	4879	52356	371	FALSE	FALSE
rs2403205_T	599.3	Dysuria	genitourinary	0.674609	0.320296	0.972931	0.0276115	0.370901	47971	3157	44814	144	FALSE	FALSE
rs12593201_A	377.3	Optic neuritis/neuropathy	sense organs	0.153932	0.320297	1.10312	0.0987508	0.267176	54423	253	54170	12	FALSE	FALSE
rs6485473_G	79	Viral infection	infectious diseases	0.510451	0.320298	1.03508	0.0346907	0.315982	51571	2038	49533	60	FALSE	FALSE
rs11085259_T	415.21	Primary pulmonary hypertension	circulatory system	0.681024	0.320301	0.909324	0.0956429	0.178911	51492	401	51091	150	FALSE	FALSE
rs2924447_A	296.22	Major depressive disorder	mental disorders	0.814322	0.320302	0.972207	0.0283613	0.142421	42111	6248	35863	428	FALSE	FALSE
rs4812816_A	401.1	Essential hypertension	circulatory system	0.233395	0.320304	1.01775	0.0177003	0.217631	57616	25875	31741	42	FALSE	FALSE
rs11042984_C	681.1	Cellulitis and abscess of fingers/toes	dermatologic	0.758637	0.320306	1.05566	0.0544998	0.413908	52206	703	51503	235	FALSE	FALSE
rs6026592_A	41.2	Streptococcus infection	infectious diseases	0.380373	0.320308	1.04101	0.0404384	0.37973	52615	1326	51289	134	FALSE	FALSE
rs10133035_T	371.2	Conjunctivitis, noninfectious	sense organs	0.806232	0.32031	1.04576	0.0450266	0.352002	54869	1103	53766	398	FALSE	FALSE
rs6749367_T	257	Testicular dysfunction	endocrine/metabolic	0.799793	0.320312	0.946303	0.0555354	0.253448	24289	918	23371	179	FALSE	FALSE
rs3087948_T	532	Dysphagia	digestive	0.561952	0.320319	0.97427	0.0262293	0.188518	42927	5741	37186	53	FALSE	FALSE
rs10993460_C	962.1	Adrenal cortical steroids causing adverse effects in therapeutic use	injuries & poisonings	0.467056	0.320321	0.816661	0.203795	0.0878505	46545	178	46367	33	FALSE	FALSE
rs10181515_T	227	Benign neoplasm of other endocrine glands and related structures	neoplasms	0.308843	0.320323	0.927109	0.0761569	0.226059	61694	516	61178	21	FALSE	FALSE
rs3775094_A	479	Other upper respiratory disease	respiratory	0.997644	0.320331	0.97358	0.0269431	0.462905	44898	2934	41964	267	FALSE	FALSE
rs7531911_G	949	Allergies, other	injuries & poisonings	0.0649956	0.320344	0.958097	0.043075	0.295599	50083	1360	48723	28	FALSE	FALSE
rs35533056_A	743.11	Osteoporosis NOS	musculoskeletal	0.926377	0.320345	0.973384	0.027146	0.385406	55134	3496	51638	292	FALSE	FALSE
rs4887810_A	565.1	Anal and rectal polyp	digestive	0.239747	0.320345	1.11592	0.11037	0.3261	51380	183	51197	282	FALSE	FALSE
rs28578604_T	353.2	Nerve root lesions	neurological	0.434727	0.32035	0.858871	0.153095	0.220016	54187	136	54051	70	FALSE	FALSE
rs11085259_T	165	Cancer within the respiratory system	neoplasms	0.475603	0.320354	1.0385	0.0380201	0.18001	62291	2470	59821	180	FALSE	FALSE
rs35533056_A	274	Gout and other crystal arthropathies	endocrine/metabolic	0.869376	0.32036	0.969495	0.0311759	0.384837	61830	2418	59412	330	FALSE	FALSE
rs1799884_T	198.3	Secondary malignant neoplasm of digestive systems	neoplasms	0.0257106	0.320362	0.94325	0.0587939	0.178654	46120	1057	45063	1	FALSE	FALSE
rs1905505_A	394.2	Mitral valve disease	circulatory system	0.859097	0.320365	1.08234	0.0796292	0.289479	50539	380	50159	286	FALSE	FALSE
rs6885132_G	751	Genitourinary congenital anomalies	congenital anomalies	0.0831013	0.320373	1.06894	0.0670895	0.100866	60382	1218	59164	96	FALSE	FALSE
rs11650000_A	426.7	Abnormal electrocardiogram [ECG] [EKG]	circulatory system	0.516777	0.320373	1.04007	0.0395387	0.453403	38715	1344	37371	131	FALSE	FALSE
rs6026591_A	396	Abnormal heart sounds	circulatory system	0.714039	0.320375	1.0377	0.0372411	0.379911	51903	1578	50325	128	FALSE	FALSE
rs10181515_T	368.4	Visual field defects	sense organs	0.123153	0.320377	1.09851	0.0945484	0.225683	58086	306	57780	22	FALSE	FALSE
rs62432360_C	555.21	Ulcerative colitis (chronic)	digestive	0.673818	0.320388	1.08945	0.0862198	0.178268	40655	438	40217	567	FALSE	FALSE
rs1971152_C	528.6	Leukoplakia of oral mucosa	digestive	0.847722	0.320388	1.20294	0.185947	0.410506	58205	59	58146	447	FALSE	FALSE
rs2285676_G	292.4	Altered mental status	mental disorders	0.760906	0.320396	1.02416	0.0240297	0.375805	53573	4069	49504	21	FALSE	FALSE
rs2285676_G	536	Disorders of function of stomach	digestive	0.451729	0.320402	0.964026	0.0368722	0.376446	55231	1630	53601	22	FALSE	FALSE
rs3733227_C	738.4	Acquired spondylolisthesis	musculoskeletal	0.129468	0.320402	1.05094	0.0500074	0.335752	55270	919	54351	2	FALSE	FALSE
rs2941257_T	562.1	Diverticulosis	digestive	0.863972	0.32041	0.970675	0.0299544	0.261303	43947	3359	40588	188	FALSE	FALSE
rs2403205_T	535.9	Gastritis and duodenitis, NOS	digestive	0.811456	0.320412	1.07636	0.0740569	0.371392	53869	391	53478	147	FALSE	FALSE
rs4433533_G	681.6	Cellulitis and abscess of foot, toe	dermatologic	0.463158	0.320412	0.907964	0.0971715	0.215166	52039	332	51707	16	FALSE	FALSE
rs10937714_C	871.2	Open wound of finger(s)	injuries & poisonings	0.0119649	0.320413	1.11286	0.107621	0.212106	55338	247	55091	603	FALSE	FALSE
rs925095_T	225.1	Benign neoplasm of brain, cranial nerves, meninges	neoplasms	0.971484	0.320416	0.937163	0.0653154	0.381614	61211	509	60702	178	FALSE	FALSE
rs12746673_C	149.5	Hx of malignant neoplasm of oral cavity and pharynx	neoplasms	0.459517	0.320424	0.925333	0.0781025	0.20899	60857	525	60332	980	FALSE	FALSE
rs11075256_G	275.3	Disorders of magnesium metabolism	endocrine/metabolic	0.274625	0.320427	1.03895	0.0384563	0.295121	57080	1661	55419	89	FALSE	FALSE
rs6867984_A	704.12	Telogen effluvium	dermatologic	0.339758	0.320429	1.26388	0.235698	0.107103	58070	81	57989	12	FALSE	FALSE
rs8070737_T	701.5	Abnormal granulation tissue	dermatologic	0.454023	0.320436	0.840565	0.174806	0.181456	56041	124	55917	22	FALSE	FALSE
rs7531911_G	290.11	Alzheimer's disease	mental disorders	0.822361	0.320439	1.07482	0.0726171	0.295023	49974	482	49492	33	FALSE	FALSE
rs1848068_T	270.21	Disorders of urea cycle metabolism	endocrine/metabolic	0.0629573	0.32044	0.820245	0.199438	0.335509	59061	61	59000	39	FALSE	FALSE
rs2268570_G	274	Gout and other crystal arthropathies	endocrine/metabolic	0.987412	0.32044	0.970112	0.0305406	0.419877	61855	2424	59431	310	FALSE	FALSE
rs11075256_G	364.1	Corneal opacity	sense organs	0.115554	0.320441	0.892939	0.113972	0.294434	57062	197	56865	92	FALSE	FALSE
rs76369685_A	306.9	Tension headache	mental disorders	0.0400134	0.320442	0.73545	0.309268	0.0589482	36108	131	35977	249	FALSE	FALSE
rs12531914_A	464	Acute sinusitis	respiratory	0.96753	0.320444	1.02576	0.0256018	0.268009	49433	4242	45191	100	FALSE	FALSE
rs6749367_T	871.4	Open wound of toe(s)	injuries & poisonings	0.0545267	0.320453	1.2813	0.249487	0.253412	55327	38	55289	397	FALSE	FALSE
rs5210_A	291.8	Alteration of consciousness	mental disorders	0.591025	0.320453	1.0337	0.0333651	0.375636	51502	2000	49502	24	FALSE	FALSE
rs7946714_C	656.4	Hemorrhage of fetus or newborn	pregnancy complications	0.511582	0.320459	0.841373	0.173848	0.21536	61792	122	61670	56	FALSE	FALSE
rs7632381_C	394.1	Mitral valve stenosis and aortic valve stenosis	circulatory system	0.108582	0.320461	1.0644	0.0628211	0.436834	50961	529	50432	8	FALSE	FALSE
rs1364809_C	401.21	Hypertensive heart disease	circulatory system	0.0689362	0.320469	0.906357	0.0989656	0.0263106	35271	3506	31765	4	FALSE	FALSE
rs11075255_A	578.2	Blood in stool	digestive	0.916185	0.320482	0.969213	0.0314768	0.402584	50818	2199	48619	266	FALSE	FALSE
rs2239525_G	427.1	Paroxysmal tachycardia, unspecified	circulatory system	0.963204	0.320484	0.969207	0.0314829	0.261451	40434	2946	37488	0	FALSE	FALSE
rs2239526_G	427.1	Paroxysmal tachycardia, unspecified	circulatory system	0.963204	0.320484	0.969207	0.0314829	0.261451	40434	2946	37488	0	FALSE	FALSE
rs11989843_G	433.1	Occlusion and stenosis of precerebral arteries	circulatory system	0.629657	0.32049	0.96065	0.04041	0.195977	54264	2212	52052	425	FALSE	FALSE
rs3802113_G	958.2	Traumatic and surgical subcutaneous emphysema	injuries & poisonings	0.557305	0.320494	1.13498	0.127449	0.165287	61983	209	61774	60	FALSE	FALSE
rs10464106_C	452.2	Deep vein thrombosis [DVT]	circulatory system	0.389242	0.320498	1.05188	0.0509108	0.107027	46834	2059	44775	2	FALSE	FALSE
rs16860758_G	285.2	Anemia of chronic disease	hematopoietic	0.475702	0.320504	1.03105	0.0307806	0.185619	43538	3957	39581	485	FALSE	FALSE
rs3087948_T	289.1	Myelofibrosis	hematopoietic	0.940389	0.320505	0.845211	0.169283	0.187905	45696	130	45566	56	FALSE	FALSE
rs1250590_A	317.11	Alcoholic liver damage	mental disorders	0.707169	0.320506	0.940616	0.0616262	0.475299	47165	541	46624	819	FALSE	FALSE
rs79896666_C	289.5	Diseases of spleen	hematopoietic	0.930157	0.320512	0.818875	0.20115	0.0566993	45803	275	45528	101	FALSE	FALSE
rs78551082_T	289.5	Diseases of spleen	hematopoietic	0.930157	0.320512	0.818875	0.20115	0.0566993	45803	275	45528	101	FALSE	FALSE
rs74628648_T	289.5	Diseases of spleen	hematopoietic	0.930157	0.320512	0.818875	0.20115	0.0566993	45803	275	45528	101	FALSE	FALSE
rs76177300_A	202	Cancer of other lymphoid, histiocytic tissue	neoplasms	0.979278	0.320513	0.864643	0.146404	0.0460841	59858	603	59255	851	FALSE	FALSE
rs13136239_A	509.1	Respiratory failure	respiratory	0.602687	0.320515	0.977705	0.0226971	0.331684	47794	5111	42683	522	FALSE	FALSE
rs6128461_T	556.11	Angiodysplasia of intestine (without mention of hemorrhage)	digestive	0.467317	0.320521	0.839993	0.175522	0.379432	40782	72	40710	44	FALSE	FALSE
rs4513637_G	411.4	Coronary atherosclerosis	circulatory system	0.707498	0.320522	0.97635	0.0240936	0.175145	55708	9803	45905	554	FALSE	FALSE
rs2908289_A	751	Genitourinary congenital anomalies	congenital anomalies	0.752027	0.320523	0.947218	0.0545869	0.178868	60458	1220	59238	19	FALSE	FALSE
rs1411435_G	452.8	Postphlebitic syndrome	circulatory system	0.386185	0.320526	0.656498	0.423641	0.0960654	44782	47	44735	46	FALSE	FALSE
rs4558932_C	642	Hypertension complicating pregnancy, childbirth, and the puerperium	pregnancy complications	0.2368	0.320526	1.07192	0.0699154	0.212508	34841	632	34209	358	FALSE	FALSE
rs11042984_C	578.1	Hematemesis	digestive	0.756095	0.320527	0.938506	0.0638896	0.41383	49182	521	48661	212	FALSE	FALSE
rs6899342_G	290.11	Alzheimer's disease	mental disorders	0.95481	0.320527	1.07943	0.0769422	0.248598	49928	481	49447	82	FALSE	FALSE
rs234866_A	669	Complications of labor and delivery NEC	pregnancy complications	0.61532	0.320528	0.880355	0.12828	0.309005	35103	153	34950	83	FALSE	FALSE
rs10116772_A	506	Empyema and pneumothorax	respiratory	0.393801	0.320531	0.969774	0.0308976	0.409855	45460	2348	43112	37	FALSE	FALSE
rs10039427_A	394.3	Aortic valve disease	circulatory system	0.822909	0.320535	0.683644	0.382861	0.18597	50277	29	50248	199	FALSE	FALSE
rs4812816_A	851	Complications of transplants and reattached limbs	injuries & poisonings	0.159172	0.320537	0.931716	0.0712004	0.217377	54410	627	53783	39	FALSE	FALSE
rs12593201_A	443.7	Peripheral angiopathy in diseases classified elsewhere	circulatory system	0.720351	0.320545	0.905229	0.100235	0.26691	51332	273	51059	12	FALSE	FALSE
rs4660895_T	618.1	Prolapse of vaginal walls	genitourinary	0.604403	0.320553	1.05847	0.0572029	0.294425	34710	756	33954	19	FALSE	FALSE
rs34506303_G	369	Infection of the eye	sense organs	0.804309	0.320554	0.947563	0.0542244	0.158879	54614	1360	53254	955	FALSE	FALSE
rs11776904_C	732.1	Juvenile osteochondrosis	musculoskeletal	0.585358	0.320559	0.792641	0.233951	0.158521	48984	81	48903	834	FALSE	FALSE
rs1799884_T	560	Intestinal obstruction without mention of hernia	digestive	0.345039	0.320569	0.962155	0.0388407	0.179719	43212	2462	40750	1	FALSE	FALSE
rs6103716_C	575.1	Cholangitis	digestive	0.874163	0.32057	0.916607	0.0876648	0.314956	57119	316	56803	72	FALSE	FALSE
rs10771372_T	851	Complications of transplants and reattached limbs	injuries & poisonings	0.551687	0.320573	1.07307	0.0710003	0.191534	54019	621	53398	444	FALSE	FALSE
rs11002898_A	556	Ulceration of the lower GI tract	digestive	0.151458	0.320578	1.08694	0.083927	0.249878	41012	367	40645	107	FALSE	FALSE
rs11564710_A	481	Influenza	respiratory	0.823768	0.320581	0.94749	0.054305	0.416559	47890	727	47163	108	FALSE	FALSE
rs11085259_T	480.11	Pneumococcal pneumonia	respiratory	0.222295	0.320581	0.914742	0.089718	0.179971	47580	451	47129	141	FALSE	FALSE
rs2523504_T	681.1	Cellulitis and abscess of fingers/toes	dermatologic	0.939023	0.320584	1.06146	0.0600542	0.260887	52427	708	51719	1	FALSE	FALSE
rs35498576_C	962	Poisoning by hormones and synthetic substitutes	injuries & poisonings	0.288379	0.320586	0.899056	0.107132	0.280478	46526	227	46299	106	FALSE	FALSE
rs34506303_G	253.1	Pituitary hyperfunction	endocrine/metabolic	0.253435	0.320589	0.858011	0.154179	0.15819	52873	177	52696	923	FALSE	FALSE
rs4775238_A	946	Anaphylactic shock NOS	injuries & poisonings	0.164365	0.32059	0.900991	0.104969	0.413923	48741	192	48549	213	FALSE	FALSE
rs497273_C	504.1	Idiopathic fibrosing alveolitis	respiratory	0.711176	0.320592	0.911281	0.0935356	0.34517	43199	264	42935	222	FALSE	FALSE
rs6438788_G	252.2	Hypoparathyroidism	endocrine/metabolic	0.189034	0.320596	1.12883	0.122012	0.462106	53637	135	53502	60	FALSE	FALSE
rs11042984_C	245	Thyroiditis	endocrine/metabolic	0.884451	0.320599	1.04573	0.0450173	0.412679	50154	1050	49104	221	FALSE	FALSE
rs3802113_G	738	Other acquired musculoskeletal deformity	musculoskeletal	0.616469	0.320602	0.946347	0.0555223	0.164981	55561	1265	54296	59	FALSE	FALSE
rs7946714_C	272.11	Hypercholesterolemia	endocrine/metabolic	0.845982	0.320609	0.975652	0.0248175	0.215114	46294	6870	39424	45	FALSE	FALSE
rs35498576_C	577	Diseases of pancreas	digestive	0.456164	0.320612	1.04094	0.0403963	0.280894	62237	1539	60698	132	FALSE	FALSE
rs10814915_T	272.11	Hypercholesterolemia	endocrine/metabolic	0.939671	0.320616	1.02075	0.0206791	0.425466	46261	6864	39397	80	FALSE	FALSE
rs7531911_G	613.9	Breast disorder NOS	genitourinary	0.267747	0.320618	1.18769	0.173189	0.294772	59473	76	59397	34	FALSE	FALSE
rs62405452_A	704.12	Telogen effluvium	dermatologic	0.342741	0.320619	1.26376	0.235701	0.10711	58071	81	57990	11	FALSE	FALSE
rs62405453_A	704.12	Telogen effluvium	dermatologic	0.342741	0.320619	1.26376	0.235701	0.10711	58071	81	57990	11	FALSE	FALSE
rs62405454_C	704.12	Telogen effluvium	dermatologic	0.342741	0.320619	1.26376	0.235701	0.10711	58071	81	57990	11	FALSE	FALSE
rs7531911_G	741.6	Villonodular synovitis	musculoskeletal	0.0566434	0.320621	0.71073	0.343807	0.295905	51846	24	51822	30	FALSE	FALSE
rs56149656_G	379.9	Pain, swelling or discharge of eye	sense organs	0.175719	0.320626	0.849229	0.16455	0.106469	54335	227	54108	74	FALSE	FALSE
rs6031558_C	454.11	Varicose veins of lower extremity, symptomtic	circulatory system	0.92111	0.320636	1.0734	0.071323	0.328219	45203	443	44760	19	FALSE	FALSE
rs2380950_G	253.1	Pituitary hyperfunction	endocrine/metabolic	0.099122	0.320638	0.82448	0.194334	0.0957518	53717	181	53536	27	FALSE	FALSE
rs9901746_A	293	Symptoms involving head and neck	mental disorders	0.341027	0.320642	0.899825	0.106284	0.406759	58236	188	58048	627	FALSE	FALSE
rs35533056_A	81	Infection/inflammation of internal prosthetic device; implant; and graft	infectious diseases	0.918152	0.320645	1.03936	0.0388684	0.384596	60002	1422	58580	314	FALSE	FALSE
rs1125253_T	727.5	Rupture of synovium	musculoskeletal	0.643173	0.320647	1.13691	0.129205	0.274929	46732	143	46589	330	FALSE	FALSE
rs1125251_T	727.5	Rupture of synovium	musculoskeletal	0.643173	0.320647	1.13691	0.129205	0.274929	46732	143	46589	330	FALSE	FALSE
rs6899342_G	361.1	Retinal detachment with retinal defect	sense organs	0.902467	0.320649	0.886178	0.121674	0.248405	57060	194	56866	94	FALSE	FALSE
rs11989843_G	646	Other complications of pregnancy NEC	pregnancy complications	0.587158	0.320651	0.91839	0.0857223	0.195207	34694	472	34222	293	FALSE	FALSE
rs4887810_A	615	Endometriosis	genitourinary	0.943971	0.320653	0.925528	0.0779276	0.326338	31331	389	30942	154	FALSE	FALSE
rs12453443_G	250.24	Type 2 diabetes with neurological manifestations	endocrine/metabolic	0.361488	0.320657	0.968025	0.0327225	0.404717	45790	2314	43476	540	FALSE	FALSE
rs72650616_A	704.12	Telogen effluvium	dermatologic	0.345642	0.32066	1.26379	0.23574	0.10711	57992	81	57911	96	FALSE	FALSE
rs777355_A	285.1	Acute posthemorrhagic anemia	hematopoietic	0.14886	0.320661	0.978042	0.0223574	0.481561	44472	4680	39792	231	FALSE	FALSE
rs4887810_A	972.1	Cardiac rhythm regulators causing adverse effects in therapeutic use	injuries & poisonings	0.454373	0.320667	1.37347	0.31955	0.327262	46177	21	46156	253	FALSE	FALSE
rs730497_A	709.3	Systemic sclerosis	dermatologic	0.116596	0.320672	0.89147	0.115684	0.179636	52122	275	51847	38	FALSE	FALSE
rs1848068_T	747.2	Congenital anomalies of peripheral vascular system	congenital anomalies	0.276748	0.320673	0.90374	0.101919	0.335132	58462	224	58238	33	FALSE	FALSE
rs7946714_C	272.13	Mixed hyperlipidemia	endocrine/metabolic	0.677303	0.320675	0.978384	0.0220054	0.215031	48965	9541	39424	48	FALSE	FALSE
rs1125253_T	285.21	Anemia in chronic kidney disease	hematopoietic	0.45778	0.320678	0.956564	0.0447178	0.275488	41049	1340	39709	300	FALSE	FALSE
rs1125251_T	285.21	Anemia in chronic kidney disease	hematopoietic	0.45778	0.320678	0.956564	0.0447178	0.275488	41049	1340	39709	300	FALSE	FALSE
rs6790843_A	627.1	Postmenopausal bleeding	genitourinary	0.688579	0.320683	1.06084	0.0594706	0.37312	24472	625	23847	24	FALSE	FALSE
rs4513637_G	840.2	Rotator cuff (capsule) sprain	injuries & poisonings	0.402989	0.320686	1.08637	0.083425	0.17609	54955	477	54478	547	FALSE	FALSE
rs1411435_G	264.1	Short stature	endocrine/metabolic	0.167761	0.320696	0.897063	0.109392	0.0951101	43907	596	43311	47	FALSE	FALSE
rs11042985_G	224	Benign neoplasm of eye	neoplasms	0.57899	0.320697	1.10158	0.0974256	0.413052	60864	216	60648	237	FALSE	FALSE
rs1799884_T	691	Congenital anomalies of skin	dermatologic	0.029701	0.320698	1.13417	0.126787	0.179805	53024	196	52828	2	FALSE	FALSE
rs1510148_T	290.2	Delirium due to conditions classified elsewhere	mental disorders	0.867153	0.320711	0.940445	0.0618347	0.261664	50024	708	49316	222	FALSE	FALSE
rs1519480_C	477	Epistaxis or throat hemorrhage	respiratory	0.261452	0.320718	1.05494	0.0538624	0.329529	42981	792	42189	4	FALSE	FALSE
rs3802113_G	656.1	Isoimmunization of fetus or newborn	pregnancy complications	0.709415	0.320725	1.33551	0.291362	0.164862	61706	40	61666	56	FALSE	FALSE
rs9489217_C	686	Other local infections of skin and subcutaneous tissue	dermatologic	0.954691	0.320727	1.04477	0.0441049	0.449796	52755	1051	51704	17	FALSE	FALSE
rs2268569_T	110.1	Dermatophytosis	infectious diseases	0.230452	0.320728	0.942594	0.0595386	0.0809534	55674	2110	53564	8	FALSE	FALSE
rs1905505_A	500	Lung disease due to external agents	respiratory	0.876388	0.320731	1.11383	0.108565	0.289974	43109	201	42908	242	FALSE	FALSE
rs3087948_T	727.8	Plica syndrome	musculoskeletal	0.980395	0.320731	1.22181	0.201751	0.187524	46922	73	46849	57	FALSE	FALSE
rs4775238_A	496.21	Obstructive chronic bronchitis	respiratory	0.689458	0.320738	1.04326	0.0426556	0.415393	48997	1168	47829	208	FALSE	FALSE
rs2908296_T	427.61	Supraventricular premature beats	circulatory system	0.621126	0.320739	0.871999	0.137941	0.153598	37673	222	37451	39	FALSE	FALSE
rs1971152_C	38.2	Gram positive septicemia	infectious diseases	0.785403	0.320741	0.943334	0.0587497	0.410813	51667	614	51053	383	FALSE	FALSE
rs10133035_T	521.1	Dental caries	digestive	0.467382	0.320742	0.96109	0.0399693	0.352089	58657	1425	57232	416	FALSE	FALSE
rs11075255_A	433.6	Acute, but ill-defined cerebrovascular disease	circulatory system	0.933498	0.320744	0.941235	0.0609933	0.401787	52763	577	52186	274	FALSE	FALSE
rs72650616_A	704.2	Hirsutism	dermatologic	0.317029	0.320746	0.828021	0.190061	0.107039	58077	166	57911	96	FALSE	FALSE
rs10814915_T	367.2	Astigmatism	sense organs	0.940122	0.320747	0.948379	0.0533787	0.425654	58174	732	57442	107	FALSE	FALSE
rs3733227_C	356	Hereditary and idiopathic peripheral neuropathy	neurological	0.0989963	0.320751	1.03646	0.0360669	0.335682	57477	1804	55673	2	FALSE	FALSE
rs8003022_G	430.2	Intracerebral hemorrhage	circulatory system	0.896896	0.320757	0.939951	0.0623705	0.39434	52953	552	52401	42	FALSE	FALSE
rs6136447_G	749.2	Congenital anomalies of skull and face bones	congenital anomalies	0.559873	0.320758	0.860335	0.151509	0.13939	62074	211	61863	188	FALSE	FALSE
rs11989843_G	743.13	Other specified osteoporosis	musculoskeletal	0.889956	0.320758	0.950837	0.0507736	0.195064	52834	1329	51505	426	FALSE	FALSE
rs6885132_G	720.1	Spinal stenosis of lumbar region	musculoskeletal	0.225499	0.320762	0.94367	0.0583934	0.100458	51046	1838	49208	74	FALSE	FALSE
rs1250542_A	286	Coagulation defects	hematopoietic	0.983746	0.320769	1.02586	0.0257109	0.371891	51027	3463	47564	152	FALSE	FALSE
rs10181515_T	619.3	Noninflammatory disorders of cervix	genitourinary	0.43691	0.32077	0.844374	0.170373	0.227263	31116	109	31007	11	FALSE	FALSE
rs7163757_T	415.11	Pulmonary embolism and infarction, acute	circulatory system	0.948413	0.320771	0.961629	0.0394072	0.422615	52575	1369	51206	29	FALSE	FALSE
rs2268570_G	613.8	Other specified disorders of breast	genitourinary	0.967763	0.320776	1.064	0.062483	0.419958	59675	527	59148	298	FALSE	FALSE
rs56149656_G	695.2	Bullous dermatoses	dermatologic	0.0233759	0.320779	0.741118	0.301751	0.107313	52827	75	52752	79	FALSE	FALSE
rs2268570_G	483	Acute bronchitis and bronchiolitis	respiratory	0.991327	0.320783	0.972605	0.0279769	0.419863	49802	2768	47034	253	FALSE	FALSE
rs1519480_C	385.3	Cholesteatoma	sense organs	0.464878	0.320785	0.885133	0.122896	0.326826	54532	159	54373	5	FALSE	FALSE
rs3213571_C	964	Poisoning by agents primarily affecting blood constituents	injuries & poisonings	0.83317	0.320789	0.760112	0.276268	0.0841951	46416	111	46305	99	FALSE	FALSE
rs7946714_C	242.3	Exophthalmos	endocrine/metabolic	0.550479	0.320791	1.17545	0.16282	0.215361	49366	102	49264	49	FALSE	FALSE
rs2908289_A	473	Diseases of the larynx and vocal cords	respiratory	0.721394	0.320791	1.04094	0.0404177	0.178831	44324	2144	42180	12	FALSE	FALSE
rs1848067_T	531.3	Duodenal ulcer	digestive	0.437122	0.320794	0.911122	0.0937511	0.360663	59844	255	59589	56	FALSE	FALSE
rs6790843_A	473.1	Chronic laryngitis	respiratory	0.0172141	0.320799	0.896432	0.110123	0.373453	42340	183	42157	38	FALSE	FALSE
rs6136447_G	253.11	Acromegaly and gigantism	endocrine/metabolic	0.651487	0.320802	0.627032	0.470137	0.138556	53437	28	53409	163	FALSE	FALSE
rs6817471_C	262	Mineral deficiency NEC	endocrine/metabolic	0.303564	0.320807	0.932579	0.0703078	0.33548	43797	471	43326	27	FALSE	FALSE
rs10771372_T	427.6	Premature beats	circulatory system	0.238418	0.320808	0.94887	0.0528638	0.190063	38474	1258	37216	300	FALSE	FALSE
rs2894536_C	620	Dysplasia of female genital organs	genitourinary	0.720057	0.320809	1.21205	0.193708	0.159155	33857	89	33768	213	FALSE	FALSE
rs5210_A	724	Other and unspecified disorders of back	musculoskeletal	0.428916	0.32081	1.04489	0.0442323	0.377544	50373	1112	49261	21	FALSE	FALSE
rs1250109_C	519.9	Symptoms involving respiratory system and other chest symptoms	respiratory	0.415315	0.320818	1.04419	0.0435588	0.172438	58073	1882	56191	19	FALSE	FALSE
rs10937714_C	594.8	Renal colic	genitourinary	0.327266	0.320819	0.809625	0.21272	0.212181	56235	76	56159	618	FALSE	FALSE
rs11075256_G	565.1	Anal and rectal polyp	digestive	0.0558682	0.320824	0.889483	0.117969	0.294811	51572	183	51389	81	FALSE	FALSE
rs142848532_T	346	Abnormal findings on study of brain and/or nervous system	neurological	0.410011	0.320826	1.2842	0.251956	0.0482467	46542	139	46403	773	FALSE	FALSE
rs6790843_A	625.1	Dyspareunia	genitourinary	0.590117	0.320826	0.908444	0.0967218	0.372825	30922	236	30686	31	FALSE	FALSE
rs28582094_G	749	Congenital anomalies of face and neck	congenital anomalies	0.515186	0.320828	1.08068	0.078152	0.267089	62425	427	61998	46	FALSE	FALSE
rs4701619_C	411.41	Aneurysm and dissection of heart	circulatory system	0.963938	0.320832	0.827451	0.190788	0.186085	46390	104	46286	57	FALSE	FALSE
rs2894536_C	751.1	Congenital anomalies of genital organs	congenital anomalies	0.0775667	0.320835	0.902102	0.103781	0.159431	59242	381	58861	418	FALSE	FALSE
rs1971152_C	818.1	Subdural hemorrhage (injury)	injuries & poisonings	0.848957	0.320839	0.898273	0.108066	0.410518	60599	182	60417	453	FALSE	FALSE
rs12531914_A	803.21	Colles' fracture	injuries & poisonings	0.967254	0.320843	0.880004	0.128765	0.269759	50888	162	50726	105	FALSE	FALSE
rs1411435_G	442.1	Aortic aneurysm	circulatory system	0.0892717	0.320844	1.07044	0.0685672	0.095529	52293	1269	51024	53	FALSE	FALSE
rs8121252_T	749	Congenital anomalies of face and neck	congenital anomalies	0.126505	0.320846	0.928751	0.0744565	0.341841	62257	425	61832	221	FALSE	FALSE
rs142848532_T	271.3	Intestinal disaccharidase deficiencies and disaccharide malabsorption	endocrine/metabolic	0.295945	0.32085	0.860484	0.151363	0.0475655	61757	557	61200	1023	FALSE	FALSE
rs7405696_C	585.33	Chronic Kidney Disease, Stage III	genitourinary	0.217	0.320852	1.02802	0.0278344	0.406819	48642	3038	45604	415	FALSE	FALSE
rs72650616_A	331.9	Cerebral degeneration, unspecified	neurological	0.0153408	0.320856	0.852272	0.161025	0.107004	47302	232	47070	81	FALSE	FALSE
rs13282002_C	371.9	Chronic inflammatory disorders of orbit	sense organs	0.805259	0.320857	0.59262	0.527051	0.159263	53804	20	53784	373	FALSE	FALSE
rs5210_A	450	Noninfectious disorders of lymphatic channels	circulatory system	0.336921	0.320861	0.954726	0.0466716	0.376589	62681	1013	61668	27	FALSE	FALSE
rs6136447_G	555.21	Ulcerative colitis (chronic)	digestive	0.784714	0.320864	0.904026	0.101641	0.140449	41079	443	40636	124	FALSE	FALSE
rs11002898_A	966	Poisoning by anticonvulsants and anti-Parkinsonism drugs	injuries & poisonings	0.612836	0.320864	1.30003	0.26432	0.251269	46313	34	46279	123	FALSE	FALSE
rs11890449_T	613.9	Breast disorder NOS	genitourinary	0.924858	0.320866	0.63767	0.453252	0.0515171	59456	76	59380	54	FALSE	FALSE
rs867635_T	530.13	Barrett's esophagus	digestive	0.426513	0.320868	0.873331	0.13644	0.0786908	37641	425	37216	15	FALSE	FALSE
rs117252445_A	556	Ulceration of the lower GI tract	digestive	0.625455	0.320875	0.841423	0.173938	0.0559535	41043	366	40677	80	FALSE	FALSE
rs11085259_T	840.1	Muscle/tendon sprain	injuries & poisonings	0.607299	0.320878	0.785889	0.242722	0.180366	54919	69	54850	156	FALSE	FALSE
rs6899343_T	603.2	Spermatocele	genitourinary	0.630586	0.320886	1.23084	0.20924	0.245813	19466	56	19410	155	FALSE	FALSE
rs9489217_C	715.3	Spinal enthesopathy	musculoskeletal	0.617885	0.320888	1.18775	0.173337	0.450416	53304	67	53237	19	FALSE	FALSE
rs497273_C	450	Noninfectious disorders of lymphatic channels	circulatory system	0.0189889	0.320891	1.04796	0.0471894	0.345698	62420	1008	61412	300	FALSE	FALSE
rs4812816_A	726.1	Enthesopathy	musculoskeletal	0.151423	0.320895	1.03234	0.0320677	0.215963	50048	3180	46868	42	FALSE	FALSE
rs11002898_A	258	Iatrogenic endocrine disorders	endocrine/metabolic	0.424163	0.320911	1.24153	0.21796	0.251337	53480	51	53429	135	FALSE	FALSE
rs12746673_C	592.11	Acute cystitis	genitourinary	0.348509	0.320914	0.930558	0.0725088	0.208564	45818	612	45206	727	FALSE	FALSE
rs6485473_G	695.42	Systemic lupus erythematosus	dermatologic	0.715722	0.320924	0.949826	0.0518627	0.315689	52349	898	51451	67	FALSE	FALSE
rs4812816_A	634	Miscarriage; stillbirth	pregnancy complications	0.562485	0.320925	1.08166	0.0790892	0.216995	33109	469	32640	28	FALSE	FALSE
rs4812816_A	426	Cardiac conduction disorders	circulatory system	0.530002	0.320929	1.02573	0.0255976	0.217051	43271	5811	37460	36	FALSE	FALSE
rs13282002_C	613.8	Other specified disorders of breast	genitourinary	0.680553	0.32093	0.916528	0.0878166	0.158705	59576	526	59050	402	FALSE	FALSE
rs4237150_C	496.21	Obstructive chronic bronchitis	respiratory	0.793257	0.320934	0.958139	0.0430841	0.411873	49088	1172	47916	117	FALSE	FALSE
rs10860209_A	626.2	Dysmenorrhea	genitourinary	0.17961	0.320937	1.10197	0.0978335	0.153274	24117	379	23738	135	FALSE	FALSE
rs6485473_G	278.1	Obesity	endocrine/metabolic	0.167081	0.320947	1.02369	0.0235901	0.316593	54687	7678	47009	63	FALSE	FALSE
rs11042984_C	747.12	Valvular heart disease/ heart chambers	congenital anomalies	0.666258	0.320948	1.05238	0.0514378	0.413485	58834	811	58023	260	FALSE	FALSE
rs35533056_A	743.21	Pathologic fracture of vertebrae	musculoskeletal	0.909542	0.320954	0.910085	0.0949292	0.385885	51882	244	51638	270	FALSE	FALSE
rs11626787_G	530.2	Esophageal bleeding (varices/hemorrhage)	digestive	0.570936	0.320956	0.952938	0.04857	0.34846	38122	984	37138	100	FALSE	FALSE
rs8074454_C	276.6	Fluid overload	endocrine/metabolic	0.139333	0.320958	1.02994	0.0297275	0.33025	43296	2812	40484	17	FALSE	FALSE
rs16969990_T	816	Cerebral laceration and contusion	injuries & poisonings	0.916139	0.320961	1.392	0.333243	0.0695731	60864	54	60810	41	FALSE	FALSE
rs4237150_C	458.9	Hypotension NOS	circulatory system	0.836906	0.320965	0.977612	0.0228136	0.41101	54798	4455	50343	129	FALSE	FALSE
rs10766395_C	226	Benign neoplasm of thyroid glands	neoplasms	0.512566	0.320966	1.13217	0.125076	0.380921	60817	132	60685	537	FALSE	FALSE
rs6026592_A	259.1	Nonspecific abnormal results of other endocrine function study	endocrine/metabolic	0.714347	0.320976	1.12275	0.11666	0.379929	53581	154	53427	141	FALSE	FALSE
rs10116772_A	722.6	Degeneration of intervertebral disc	musculoskeletal	0.794881	0.32099	1.02515	0.0250279	0.409885	52977	3737	49240	48	FALSE	FALSE
rs6485473_G	457.3	Encounter for long-term (current) use of aspirin	circulatory system	0.791304	0.320991	0.970969	0.0296852	0.315897	47756	3032	44724	58	FALSE	FALSE
rs11708067_G	440.21	Atherosclerosis of native arteries of the extremities with ulceration or gangrene	circulatory system	0.229451	0.320996	0.894255	0.112618	0.235624	51300	232	51068	3	FALSE	FALSE
rs62432360_C	722.6	Degeneration of intervertebral disc	musculoskeletal	0.516668	0.320999	1.03239	0.032122	0.178031	52328	3696	48632	720	FALSE	FALSE
rs1250095_T	370	Keratitis	sense organs	0.930534	0.321007	1.05253	0.0515861	0.378456	54655	802	53853	302	FALSE	FALSE
rs2908297_T	474.2	Chronic tonsillitis and adenoiditis	respiratory	0.481419	0.321008	0.940442	0.0618766	0.155686	43334	1154	42180	14	FALSE	FALSE
rs10039427_A	714	Rheumatoid arthritis and other inflammatory polyarthropathies	musculoskeletal	0.926569	0.321009	0.962673	0.038333	0.185411	55493	2448	53045	228	FALSE	FALSE
rs6438788_G	283.2	Non-autoimmune hemolytic anemias	hematopoietic	0.126235	0.321009	1.16899	0.157335	0.461573	40024	81	39943	48	FALSE	FALSE
rs10464106_C	519.9	Symptoms involving respiratory system and other chest symptoms	respiratory	0.108265	0.321016	1.05364	0.0526519	0.107704	58090	1882	56208	3	FALSE	FALSE
rs867635_T	597.8	Urethral hypermobility/ISD	genitourinary	0.810548	0.321017	1.17975	0.166577	0.0785519	56625	220	56405	22	FALSE	FALSE
rs117252445_A	295.1	Schizophrenia	mental disorders	0.671465	0.321018	1.19049	0.175705	0.0559811	36423	264	36159	62	FALSE	FALSE
rs11085259_T	70.4	Chronic hepatitis	infectious diseases	0.0808765	0.321023	1.10097	0.0969286	0.180614	49794	342	49452	150	FALSE	FALSE
rs10133035_T	117	Mycoses	infectious diseases	0.920526	0.321025	0.943798	0.0582892	0.352284	53867	664	53203	390	FALSE	FALSE
rs10814915_T	733.2	Cyst of bone	musculoskeletal	0.849381	0.321027	1.18259	0.169003	0.42492	49667	70	49597	96	FALSE	FALSE
rs4660895_T	500.2	Pneumoconiosis	respiratory	0.412727	0.321028	0.720747	0.329992	0.2972	43141	26	43115	30	FALSE	FALSE
rs79896666_C	385	Other disorders of middle ear and mastoid	sense organs	0.567974	0.32103	1.21086	0.192805	0.057022	54479	214	54265	118	FALSE	FALSE
rs78551082_T	385	Other disorders of middle ear and mastoid	sense organs	0.567974	0.32103	1.21086	0.192805	0.057022	54479	214	54265	118	FALSE	FALSE
rs74628648_T	385	Other disorders of middle ear and mastoid	sense organs	0.567974	0.32103	1.21086	0.192805	0.057022	54479	214	54265	118	FALSE	FALSE
rs9901746_A	654.1	Abnormality of organs and soft tissues of pelvis complicating pregnancy, childbirth, or the puerperium	pregnancy complications	0.488557	0.321031	1.12	0.114202	0.404813	33739	164	33575	361	FALSE	FALSE
rs10771372_T	575.9	Nonspecific abnormal findings on radiological and other examination of biliary tract	digestive	0.417195	0.321031	1.16148	0.150849	0.190966	56565	131	56434	457	FALSE	FALSE
rs34506303_G	288.2	Elevated white blood cell count	hematopoietic	0.884775	0.321032	1.03196	0.0317048	0.158365	48868	4002	44866	879	FALSE	FALSE
rs16969990_T	334	Degenerative disease of the spinal cord	neurological	0.905828	0.321037	1.10547	0.101043	0.069123	47835	721	47114	31	FALSE	FALSE
rs12531914_A	371.9	Chronic inflammatory disorders of orbit	sense organs	0.901274	0.321039	0.675493	0.395347	0.268833	54054	20	54034	108	FALSE	FALSE
rs1848067_T	526.5	Inflammatory conditions of jaw	digestive	0.399805	0.321054	0.864779	0.14641	0.361287	57673	106	57567	55	FALSE	FALSE
rs1250095_T	695.42	Systemic lupus erythematosus	dermatologic	0.924692	0.321057	1.04986	0.0490312	0.378891	52135	893	51242	295	FALSE	FALSE
rs13136239_A	509	Respiratory failure, insufficiency, arrest	respiratory	0.655742	0.321059	0.980852	0.0194845	0.331771	50030	7347	42683	557	FALSE	FALSE
rs1411435_G	695.4	Lupus (localized and systemic)	dermatologic	0.424087	0.321067	0.922208	0.081615	0.0964092	52412	951	51461	62	FALSE	FALSE
rs116761056_T	300.8	Acute reaction to stress	mental disorders	0.417872	0.321067	1.42891	0.35969	0.0189678	36272	153	36119	101	FALSE	FALSE
rs10860209_A	270.1	Disturbances of amino-acid transport	endocrine/metabolic	0.21545	0.321067	1.19624	0.180582	0.151934	58805	104	58701	349	FALSE	FALSE
rs8003022_G	782.6	Pallor and flushing	symptoms	0.907494	0.321068	0.920575	0.0834013	0.392717	51476	309	51167	40	FALSE	FALSE
rs116761056_T	174.1	Breast cancer [female]	neoplasms	0.232519	0.321069	0.894778	0.112046	0.01976	30744	2637	28107	95	FALSE	FALSE
rs3775094_A	875	Non-healing surgical wound	injuries & poisonings	0.998245	0.321081	0.90536	0.1002	0.462869	55574	201	55373	310	FALSE	FALSE
rs76177300_A	705.1	Dyshidrosis	dermatologic	0.99232	0.321088	0.701661	0.357081	0.0459824	55543	123	55420	799	FALSE	FALSE
rs62405452_A	250.22	Type 2 diabetes with renal manifestations	endocrine/metabolic	0.341692	0.321089	0.945552	0.056425	0.107199	45854	1902	43952	12	FALSE	FALSE
rs62405453_A	250.22	Type 2 diabetes with renal manifestations	endocrine/metabolic	0.341692	0.321089	0.945552	0.056425	0.107199	45854	1902	43952	12	FALSE	FALSE
rs62405454_C	250.22	Type 2 diabetes with renal manifestations	endocrine/metabolic	0.341692	0.321089	0.945552	0.056425	0.107199	45854	1902	43952	12	FALSE	FALSE
rs7632381_C	427.7	Tachycardia NOS	circulatory system	0.0880637	0.32109	1.021	0.0209422	0.436157	42902	5420	37482	8	FALSE	FALSE
rs1848067_T	362.7	Hereditary retinal dystrophies	sense organs	0.791037	0.321094	0.854332	0.158671	0.359991	56532	91	56441	56	FALSE	FALSE
rs10860209_A	732.7	Osteochondritis dissecans	musculoskeletal	0.33751	0.321099	0.76107	0.275176	0.151864	49452	63	49389	306	FALSE	FALSE
rs6889788_A	159	Malignant neoplasm of other and ill-defined sites within the digestive organs and peritoneum	neoplasms	0.797576	0.321101	0.941376	0.0608879	0.187046	55874	943	54931	72	FALSE	FALSE
rs1250590_A	252	Disorders of parathyroid gland	endocrine/metabolic	0.887126	0.321103	1.04951	0.0487026	0.475559	53558	865	52693	917	FALSE	FALSE
rs72650616_A	696.42	Psoriatic arthropathy	dermatologic	0.134568	0.321104	1.11885	0.113187	0.107298	50756	378	50378	87	FALSE	FALSE
rs11075255_A	575.1	Cholangitis	digestive	0.938668	0.321109	0.921917	0.0819403	0.402646	56911	316	56595	291	FALSE	FALSE
rs6483215_A	285.1	Acute posthemorrhagic anemia	hematopoietic	0.431711	0.321117	0.974221	0.0263229	0.235989	44644	4696	39948	55	FALSE	FALSE
rs4775238_A	751.12	Congenital anomalies of male genital organs	congenital anomalies	0.828575	0.321135	0.913429	0.0912675	0.417942	25811	264	25547	107	FALSE	FALSE
rs10464106_C	749.2	Congenital anomalies of skull and face bones	congenital anomalies	0.152775	0.321143	1.16288	0.1521	0.107277	62250	212	62038	3	FALSE	FALSE
rs8003022_G	172.22	Squamous cell carcinoma	neoplasms	0.980544	0.321145	0.956046	0.045307	0.392051	53752	1100	52652	44	FALSE	FALSE
rs2285676_G	598	Abnormal findings on examination of urine	genitourinary	0.443568	0.321155	0.942102	0.0601177	0.37692	62122	603	61519	26	FALSE	FALSE
rs7693_T	302	Sexual and gender identity disorders	mental disorders	0.0901962	0.321161	1.08869	0.0856519	0.3657	36467	290	36177	40	FALSE	FALSE
rs2908289_A	286.9	Abnormal coagulation profile	hematopoietic	0.562932	0.321167	0.933359	0.0695171	0.179903	48440	752	47688	13	FALSE	FALSE
rs2268570_G	213	Benign neoplasm of bone and articular cartilage	neoplasms	0.929803	0.32117	0.903616	0.102163	0.419512	47858	200	47658	238	FALSE	FALSE
rs9901746_A	564.9	Personal history of diseases of digestive system	digestive	0.349998	0.321172	0.923399	0.0803326	0.406344	40681	334	40347	431	FALSE	FALSE
rs72650616_A	90	Sexually transmitted infections (not HIV or hepatitis)	infectious diseases	0.0329133	0.321175	1.1513	0.142018	0.107194	63007	233	62774	105	FALSE	FALSE
rs7632381_C	740.9	Osteoarthrosis NOS	musculoskeletal	0.302285	0.321179	0.97947	0.0209107	0.436174	53724	6107	47617	8	FALSE	FALSE
rs1510148_T	401.3	Other hypertensive complications	circulatory system	0.29843	0.321182	1.04248	0.0419343	0.262247	33232	1594	31638	147	FALSE	FALSE
rs10181515_T	755.61	Congenital hip dysplasia and deformity	congenital anomalies	0.436853	0.32119	1.12187	0.115923	0.225686	61138	209	60929	21	FALSE	FALSE
rs35498576_C	642	Hypertension complicating pregnancy, childbirth, and the puerperium	pregnancy complications	0.544779	0.321191	1.06589	0.0643196	0.282789	35118	628	34490	76	FALSE	FALSE
rs79896666_C	272.11	Hypercholesterolemia	endocrine/metabolic	0.288572	0.3212	0.956794	0.0445241	0.0565362	46227	6862	39365	113	FALSE	FALSE
rs78551082_T	272.11	Hypercholesterolemia	endocrine/metabolic	0.288572	0.3212	0.956794	0.0445241	0.0565362	46227	6862	39365	113	FALSE	FALSE
rs74628648_T	272.11	Hypercholesterolemia	endocrine/metabolic	0.288572	0.3212	0.956794	0.0445241	0.0565362	46227	6862	39365	113	FALSE	FALSE
rs35498576_C	644	Anemia during pregnancy	pregnancy complications	0.659484	0.321206	1.13667	0.129142	0.283015	35060	148	34912	77	FALSE	FALSE
rs72727388_C	580.11	Proliferative glomerulonephritis	genitourinary	0.749376	0.321215	1.16086	0.150372	0.272102	45551	106	45445	569	FALSE	FALSE
rs2380950_G	574.2	Calculus of bile duct	digestive	0.0287384	0.321218	1.12662	0.120184	0.0957279	57209	369	56840	32	FALSE	FALSE
rs10860209_A	972.1	Cardiac rhythm regulators causing adverse effects in therapeutic use	injuries & poisonings	0.233961	0.321222	0.593461	0.526019	0.152322	46149	21	46128	284	FALSE	FALSE
rs11776904_C	858	Complication of internal orthopedic device	injuries & poisonings	0.756875	0.321224	0.934994	0.0677608	0.158435	53817	860	52957	932	FALSE	FALSE
rs10181515_T	979	Adverse drug events and drug allergies	injuries & poisonings	0.165288	0.321226	0.958777	0.0424391	0.226268	48069	1687	46382	20	FALSE	FALSE
rs10771372_T	580	Nephritis; nephrosis; renal sclerosis	genitourinary	0.538982	0.321227	1.05356	0.0525975	0.191829	46776	1165	45611	396	FALSE	FALSE
rs1971152_C	727.4	Ganglion and cyst of synovium, tendon, and bursa	musculoskeletal	0.854697	0.321229	0.940683	0.0616466	0.410017	47120	559	46561	364	FALSE	FALSE
rs72648855_T	278.4	Abnormal weight gain	endocrine/metabolic	0.0210113	0.321239	1.06364	0.0622026	0.10695	48560	1519	47041	24	FALSE	FALSE
rs72650615_C	278.4	Abnormal weight gain	endocrine/metabolic	0.0210113	0.321239	1.06364	0.0622026	0.10695	48560	1519	47041	24	FALSE	FALSE
rs7531911_G	38.3	Bacteremia	infectious diseases	0.447465	0.32125	0.967251	0.0335692	0.295219	53645	2260	51385	30	FALSE	FALSE
rs10771372_T	539	Bariatric surgery	digestive	0.581304	0.32126	1.05825	0.0570759	0.191474	62617	1042	61575	514	FALSE	FALSE
rs56149656_G	597.8	Urethral hypermobility/ISD	genitourinary	0.165214	0.321272	0.847415	0.166926	0.1061	56560	219	56341	87	FALSE	FALSE
rs79896666_C	575.8	Other disorders of biliary tract	digestive	0.339199	0.321276	0.891793	0.115464	0.0564634	57524	776	56748	128	FALSE	FALSE
rs78551082_T	575.8	Other disorders of biliary tract	digestive	0.339199	0.321276	0.891793	0.115464	0.0564634	57524	776	56748	128	FALSE	FALSE
rs74628648_T	575.8	Other disorders of biliary tract	digestive	0.339199	0.321276	0.891793	0.115464	0.0564634	57524	776	56748	128	FALSE	FALSE
rs2908289_A	871.2	Open wound of finger(s)	injuries & poisonings	0.740884	0.321278	1.11883	0.113211	0.17879	55898	250	55648	19	FALSE	FALSE
rs11989843_G	155	Cancer of liver and intrahepatic bile duct	neoplasms	0.685906	0.321284	1.07329	0.0713102	0.195272	55200	610	54590	437	FALSE	FALSE
rs11564710_A	472	Chronic pharyngitis and nasopharyngitis	respiratory	0.863526	0.321288	1.03417	0.0338796	0.417873	43993	1886	42107	98	FALSE	FALSE
rs1848068_T	452.8	Postphlebitic syndrome	circulatory system	0.449391	0.32129	1.23434	0.212272	0.334758	44795	47	44748	31	FALSE	FALSE
rs2380949_G	452.8	Postphlebitic syndrome	circulatory system	0.406736	0.321299	0.656929	0.423657	0.0957772	44781	47	44734	48	FALSE	FALSE
rs3733227_C	626.11	Absent or infrequent menstruation	genitourinary	0.261642	0.321302	0.933632	0.0692417	0.334879	24367	501	23866	2	FALSE	FALSE
rs580240_T	753.2	Congenital anomalies of posterior segment of eye	congenital anomalies	0.00135462	0.321305	0.822562	0.19695	0.485827	61700	53	61647	7	FALSE	FALSE
rs10464106_C	781.2	Abnormal posture	symptoms	0.212458	0.321307	0.899187	0.107146	0.10755	60400	505	59895	3	FALSE	FALSE
rs12593201_A	227	Benign neoplasm of other endocrine glands and related structures	neoplasms	0.427613	0.321329	0.930982	0.0721119	0.267208	61701	516	61185	13	FALSE	FALSE
rs1125253_T	789.1	Persistent vomiting	symptoms	0.0279289	0.321334	0.837178	0.179202	0.274738	44972	85	44887	313	FALSE	FALSE
rs1125251_T	789.1	Persistent vomiting	symptoms	0.0279289	0.321334	0.837178	0.179202	0.274738	44972	85	44887	313	FALSE	FALSE
rs8121252_T	327.31	Central/nonobstroctive sleep apnea	neurological	0.366604	0.321335	0.886987	0.120927	0.341659	46381	160	46221	173	FALSE	FALSE
rs117252445_A	270.11	Disturbances of sulphur-bearing amino-acid metabolism	endocrine/metabolic	0.865623	0.321336	0.49108	0.717089	0.0555424	58973	36	58937	105	FALSE	FALSE
rs7163757_T	797	Shock	symptoms	0.975614	0.321341	1.03677	0.0364143	0.422454	61918	1576	60342	37	FALSE	FALSE
rs2908296_T	474	Acute and chronic tonsillitis	respiratory	0.512887	0.321345	0.94281	0.0593834	0.153196	43428	1273	42155	41	FALSE	FALSE
rs6899342_G	721.1	Spondylosis without myelopathy	musculoskeletal	0.916776	0.321351	0.972057	0.028578	0.247186	53031	3825	49206	87	FALSE	FALSE
rs4558932_C	509.3	Pulmonary insufficiency or respiratory failure following trauma and surgery	respiratory	0.515521	0.321359	1.04382	0.0432505	0.211849	44376	1641	42735	436	FALSE	FALSE
rs2285676_G	427.3	Other specified cardiac dysrhythmias	circulatory system	0.365001	0.32136	1.02693	0.0267935	0.37666	40822	3351	37471	17	FALSE	FALSE
rs12453443_G	293	Symptoms involving head and neck	mental disorders	0.183649	0.321365	0.899808	0.106462	0.403963	58170	188	57982	697	FALSE	FALSE
rs34506303_G	654.2	Rhesus isoimmunization in pregnancy	pregnancy complications	0.227315	0.321367	0.779472	0.251236	0.15833	33427	70	33357	592	FALSE	FALSE
rs10937714_C	312.3	Impulse control disorder	mental disorders	0.287625	0.32138	1.16531	0.154276	0.212876	57503	117	57386	617	FALSE	FALSE
rs867635_T	611.11	Mammographic microcalcification	genitourinary	0.879964	0.321386	1.12428	0.118134	0.0790535	56038	481	55557	20	FALSE	FALSE
rs2523504_T	958	Certain early complications of trauma or procedure	injuries & poisonings	0.965853	0.321389	0.934985	0.0677938	0.260767	62412	580	61832	1	FALSE	FALSE
rs2908296_T	287.31	Primary thrombocytopenia	hematopoietic	0.0173304	0.32139	0.892998	0.114129	0.15249	47977	325	47652	51	FALSE	FALSE
rs6899343_T	306.9	Tension headache	mental disorders	0.530867	0.32139	1.14714	0.13843	0.247747	36065	131	35934	296	FALSE	FALSE
rs497273_C	427.12	Paroxysmal ventricular tachycardia	circulatory system	0.590653	0.321392	1.03861	0.0382048	0.343554	38988	1664	37324	182	FALSE	FALSE
rs1250590_A	686.5	Pyoderma	dermatologic	0.651211	0.3214	0.816313	0.20468	0.476136	50935	49	50886	873	FALSE	FALSE
rs76177300_A	942	Infusion and transfusion reaction	injuries & poisonings	0.994706	0.321406	0.638556	0.452358	0.0462327	48191	83	48108	681	FALSE	FALSE
rs2908297_T	286.6	Defibrination syndrome	hematopoietic	0.135916	0.321416	0.797104	0.228702	0.155213	47773	86	47687	15	FALSE	FALSE
rs730497_A	339	Other headache syndromes	neurological	0.760724	0.32142	1.0412	0.0407157	0.178671	56509	2078	54431	41	FALSE	FALSE
rs11890449_T	465.4	Acute laryngitis and tracheitis	respiratory	0.939448	0.321429	0.792859	0.234094	0.0512688	45476	231	45245	39	FALSE	FALSE
rs2133705_C	733	Other disorders of bone and cartilage	musculoskeletal	0.277573	0.321436	1.03051	0.03031	0.487773	51239	2365	48874	869	FALSE	FALSE
rs28578604_T	411.8	Other chronic ischemic heart disease, unspecified	circulatory system	0.884243	0.321438	0.967149	0.0336888	0.219679	49545	3256	46289	59	FALSE	FALSE
rs10766394_G	276.42	Alkalosis	endocrine/metabolic	0.147661	0.321446	0.937393	0.0652072	0.376364	40959	518	40441	63	FALSE	FALSE
rs11650000_A	742	Derangement of joint, non-traumatic	musculoskeletal	0.502607	0.321446	1.04873	0.0479912	0.454608	52575	896	51679	183	FALSE	FALSE
rs6483215_A	695.7	Prurigo and Lichen	dermatologic	0.715107	0.321447	0.898722	0.107698	0.236454	53023	254	52769	68	FALSE	FALSE
rs6885132_G	333.8	Other degenerative diseases of the basal ganglia	neurological	0.557442	0.321447	1.24115	0.217891	0.100867	47166	100	47066	79	FALSE	FALSE
rs6867984_A	90	Sexually transmitted infections (not HIV or hepatitis)	infectious diseases	0.0277726	0.321448	1.15121	0.142025	0.107185	63092	233	62859	14	FALSE	FALSE
rs3213571_C	753.2	Congenital anomalies of posterior segment of eye	congenital anomalies	0.794473	0.321448	0.657871	0.422342	0.0833645	61585	53	61532	127	FALSE	FALSE
rs117252445_A	694	Dyschromia and Vitiligo	dermatologic	0.45749	0.321451	0.924996	0.0786363	0.0553036	54463	1720	52743	95	FALSE	FALSE
rs72648855_T	261.2	Vitamin B-complex deficiencies	endocrine/metabolic	0.133965	0.321457	0.946209	0.0557672	0.10823	45200	1858	43342	16	FALSE	FALSE
rs72650615_C	261.2	Vitamin B-complex deficiencies	endocrine/metabolic	0.133965	0.321457	0.946209	0.0557672	0.10823	45200	1858	43342	16	FALSE	FALSE
rs10039427_A	317.11	Alcoholic liver damage	mental disorders	0.709484	0.32146	1.0794	0.0770601	0.185409	47762	548	47214	193	FALSE	FALSE
rs11075256_G	739	Contracture of joint	musculoskeletal	0.191932	0.321461	1.07655	0.0743995	0.296183	54696	426	54270	85	FALSE	FALSE
rs4812816_A	571.8	Liver abscess and sequelae of chronic liver disease	digestive	0.526492	0.321464	0.95686	0.0444784	0.217809	48267	1629	46638	42	FALSE	FALSE
rs1905505_A	293	Symptoms involving head and neck	mental disorders	0.847538	0.321465	1.11749	0.11204	0.288298	58521	188	58333	325	FALSE	FALSE
rs6817471_C	738.4	Acquired spondylolisthesis	musculoskeletal	0.130008	0.321471	1.05083	0.0500068	0.33588	55237	919	54318	37	FALSE	FALSE
rs2380950_G	452.8	Postphlebitic syndrome	circulatory system	0.373404	0.321481	0.657054	0.423625	0.0959985	44808	47	44761	17	FALSE	FALSE
rs35498576_C	597.8	Urethral hypermobility/ISD	genitourinary	0.624247	0.321484	0.896865	0.109793	0.280955	56534	220	56314	117	FALSE	FALSE
rs2268569_T	751.21	Cystic kidney disease	congenital anomalies	0.457057	0.321485	1.12065	0.114896	0.0811146	59718	472	59246	9	FALSE	FALSE
rs144155527_T	594.2	Calculus of lower urinary tract	genitourinary	0.2926	0.321486	0.562337	0.580643	0.0180129	56765	150	56615	147	FALSE	FALSE
rs35533056_A	338.2	Chronic pain	neurological	0.673083	0.321493	1.02133	0.0212877	0.384855	51066	5295	45771	267	FALSE	FALSE
rs28582094_G	132	Infestation (lice, mites)	infectious diseases	0.382953	0.3215	1.16509	0.154129	0.266991	60266	101	60165	43	FALSE	FALSE
rs112412537_A	596.1	Bladder neck obstruction	genitourinary	0.626311	0.321501	1.28109	0.249868	0.039239	55901	174	55727	735	FALSE	FALSE
rs28582094_G	8.5	Bacterial enteritis	infectious diseases	0.369532	0.321503	0.943067	0.0591282	0.266656	60983	765	60218	44	FALSE	FALSE
rs4558932_C	614.4	Inflammatory diseases of uterus, except cervix	genitourinary	0.121865	0.321506	1.3216	0.281272	0.212244	30823	33	30790	309	FALSE	FALSE
rs4984980_A	727.5	Rupture of synovium	musculoskeletal	0.367147	0.321515	0.851787	0.161818	0.188228	46550	142	46408	528	FALSE	FALSE
rs79896666_C	530.7	Gastroesophageal laceration-hemorrhage syndrome	digestive	0.512623	0.321516	1.4821	0.396893	0.0563562	37192	42	37150	86	FALSE	FALSE
rs78551082_T	530.7	Gastroesophageal laceration-hemorrhage syndrome	digestive	0.512623	0.321516	1.4821	0.396893	0.0563562	37192	42	37150	86	FALSE	FALSE
rs74628648_T	530.7	Gastroesophageal laceration-hemorrhage syndrome	digestive	0.512623	0.321516	1.4821	0.396893	0.0563562	37192	42	37150	86	FALSE	FALSE
rs72648855_T	513.32	Orthopnea	respiratory	0.0837789	0.321527	0.777167	0.254306	0.107143	58240	98	58142	24	FALSE	FALSE
rs72650615_C	513.32	Orthopnea	respiratory	0.0837789	0.321527	0.777167	0.254306	0.107143	58240	98	58142	24	FALSE	FALSE
rs4812816_A	727.8	Plica syndrome	musculoskeletal	0.426568	0.321528	1.20999	0.192285	0.215632	46941	73	46868	42	FALSE	FALSE
rs10116772_A	394.7	Disease of tricuspid valve	circulatory system	0.137568	0.32153	0.956199	0.0451812	0.410515	51450	1050	50400	44	FALSE	FALSE
rs1848067_T	275.53	Disorders of phosphorus metabolism	endocrine/metabolic	0.668881	0.321534	1.05103	0.0502097	0.360831	56320	862	55458	49	FALSE	FALSE
rs62405452_A	90	Sexually transmitted infections (not HIV or hepatitis)	infectious diseases	0.0309452	0.32154	1.15118	0.142026	0.107191	63093	233	62860	13	FALSE	FALSE
rs62405453_A	90	Sexually transmitted infections (not HIV or hepatitis)	infectious diseases	0.0309452	0.32154	1.15118	0.142026	0.107191	63093	233	62860	13	FALSE	FALSE
rs62405454_C	90	Sexually transmitted infections (not HIV or hepatitis)	infectious diseases	0.0309452	0.32154	1.15118	0.142026	0.107191	63093	233	62860	13	FALSE	FALSE
rs730497_A	605	Erectile dysfunction [ED]	genitourinary	0.239227	0.321541	1.04569	0.0450684	0.181076	21422	1881	19541	19	FALSE	FALSE
rs4701619_C	601.3	Orchitis and epididymitis	genitourinary	0.678077	0.321546	0.865584	0.145619	0.184529	20807	174	20633	24	FALSE	FALSE
rs580240_T	198.1	Secondary malignancy of lymph nodes	neoplasms	0.184128	0.321546	1.02584	0.0257401	0.486594	48410	3349	45061	3	FALSE	FALSE
rs2380949_G	709.3	Systemic sclerosis	dermatologic	0.283149	0.321552	0.857655	0.154905	0.0959985	52105	275	51830	60	FALSE	FALSE
rs2380949_G	757	Congenital anomalies of the integument	congenital anomalies	0.0459611	0.321553	1.40221	0.341028	0.095356	60573	38	60535	69	FALSE	FALSE
rs6867984_A	250.22	Type 2 diabetes with renal manifestations	endocrine/metabolic	0.345094	0.321554	0.945603	0.056425	0.10719	45853	1902	43951	13	FALSE	FALSE
rs6749367_T	41.4	E. coli	infectious diseases	0.240775	0.321556	0.954437	0.0470442	0.253254	52321	1261	51060	386	FALSE	FALSE
rs11989843_G	279	Disorders involving the immune mechanism	endocrine/metabolic	0.73604	0.321557	1.0386	0.0382102	0.195005	57901	2220	55681	466	FALSE	FALSE
rs1848067_T	573.3	Hepatomegaly	digestive	0.716105	0.321562	1.08465	0.081975	0.359917	46947	317	46630	47	FALSE	FALSE
rs4513637_G	312.3	Impulse control disorder	mental disorders	0.082516	0.321567	1.17699	0.164398	0.176342	57550	117	57433	566	FALSE	FALSE
rs925095_T	174.1	Breast cancer [female]	neoplasms	0.719065	0.321567	0.970341	0.0303735	0.380477	30743	2641	28102	97	FALSE	FALSE
rs2523506_T	594.8	Renal colic	genitourinary	0.474184	0.321568	1.22799	0.207194	0.160722	56806	76	56730	25	FALSE	FALSE
rs112412537_A	187.1	Malignant neoplasm of unspecified male genital organ	neoplasms	0.891421	0.321571	0.36776	1.00917	0.0395118	25195	33	25162	332	FALSE	FALSE
rs6438788_G	250.25	Diabetes type 2 with peripheral circulatory disorders	endocrine/metabolic	0.463961	0.321583	0.942571	0.059669	0.46446	44513	598	43915	49	FALSE	FALSE
rs112412537_A	655	Known or suspected fetal abnormality affecting management of mother	pregnancy complications	0.635053	0.321584	1.09062	0.0875128	0.0392125	34262	1874	32388	435	FALSE	FALSE
rs6128461_T	756.21	Pectus excavatum	congenital anomalies	0.109772	0.32159	1.19647	0.180973	0.380477	60955	62	60893	59	FALSE	FALSE
rs11042985_G	288.2	Elevated white blood cell count	hematopoietic	0.894088	0.321599	0.976669	0.0238175	0.412936	49498	4059	45439	205	FALSE	FALSE
rs62405452_A	41.1	Staphylococcus infections	infectious diseases	0.172531	0.321602	0.952464	0.0491371	0.106699	53773	2370	51403	11	FALSE	FALSE
rs62405453_A	41.1	Staphylococcus infections	infectious diseases	0.172531	0.321602	0.952464	0.0491371	0.106699	53773	2370	51403	11	FALSE	FALSE
rs62405454_C	41.1	Staphylococcus infections	infectious diseases	0.172531	0.321602	0.952464	0.0491371	0.106699	53773	2370	51403	11	FALSE	FALSE
rs1848068_T	262	Mineral deficiency NEC	endocrine/metabolic	0.310521	0.321609	0.932685	0.0703093	0.335453	43799	471	43328	25	FALSE	FALSE
rs6749367_T	357	Inflammatory and toxic neuropathy	neurological	0.372566	0.321609	0.963649	0.0373586	0.253494	57315	2025	55290	422	FALSE	FALSE
rs10937714_C	537	Other disorders of stomach and duodenum	digestive	0.409866	0.321628	0.951215	0.0504631	0.211794	54305	1241	53064	591	FALSE	FALSE
rs6438788_G	227.1	Benign neoplasm of adrenal gland	neoplasms	0.324279	0.321629	1.10949	0.104831	0.462493	61308	183	61125	73	FALSE	FALSE
rs2941257_T	401	Hypertension	circulatory system	0.658346	0.321632	0.983939	0.0163365	0.260491	58004	26362	31642	245	FALSE	FALSE
rs10116772_A	428	Congestive heart failure; nonhypertensive	circulatory system	0.825453	0.321634	1.01902	0.0190132	0.408775	56673	7085	49588	48	FALSE	FALSE
rs2894536_C	649	Other conditions or status of the mother complicating pregnancy, childbirth, or the puerperium	pregnancy complications	0.478435	0.321637	0.946332	0.0556576	0.159685	34114	1410	32704	215	FALSE	FALSE
rs2564929_T	290.12	Dementia with cerebral degenerations	mental disorders	0.373737	0.321643	0.866367	0.144736	0.328709	49626	114	49512	13	FALSE	FALSE
rs4930046_A	771.2	Cramp of limb	symptoms	0.191788	0.321643	0.894707	0.11226	0.481575	54003	161	53842	596	FALSE	FALSE
rs12531914_A	365.5	Pseudoexfoliation glaucoma	sense organs	0.779277	0.321645	0.700488	0.35918	0.269292	56862	24	56838	121	FALSE	FALSE
rs12631733_T	687.1	Rash and other nonspecific skin eruption	dermatologic	0.635306	0.321646	0.969098	0.0316721	0.160123	51651	4120	47531	147	FALSE	FALSE
rs10039427_A	110.13	Dermatophytosis of the body	infectious diseases	0.957676	0.321655	0.881312	0.127483	0.185144	53588	226	53362	222	FALSE	FALSE
rs925095_T	242.31	Thyrotoxic exophthalmos	endocrine/metabolic	0.812836	0.321658	1.34119	0.29621	0.382922	49198	23	49175	141	FALSE	FALSE
rs1016565_A	656.5	Hematological disorders of newborn	pregnancy complications	0.850027	0.321665	1.1352	0.127952	0.309972	61754	159	61595	132	FALSE	FALSE
rs13136239_A	715.2	Ankylosing spondylitis	musculoskeletal	0.701155	0.321666	1.13404	0.126926	0.330886	52837	137	52700	581	FALSE	FALSE
rs112412537_A	800.1	Fracture of neck of femur	injuries & poisonings	0.72799	0.321671	1.13361	0.126541	0.0390332	50995	768	50227	643	FALSE	FALSE
rs4513637_G	195.3	Malignant neoplasm of head, face, and neck	neoplasms	0.366526	0.321673	1.0582	0.0570796	0.175784	45721	1074	44647	438	FALSE	FALSE
rs6749367_T	250.1	Type 1 diabetes	endocrine/metabolic	0.184587	0.321675	1.03603	0.0357193	0.253355	45825	2182	43643	343	FALSE	FALSE
rs56149656_G	281.12	Other vitamin B12 deficiency anemia	hematopoietic	0.0208294	0.321684	0.908097	0.0972787	0.106921	40544	612	39932	60	FALSE	FALSE
rs9489217_C	783.1	Postprocedural fever	symptoms	0.566153	0.321685	0.866022	0.145152	0.448889	48062	98	47964	19	FALSE	FALSE
rs724016_G	341	Other demyelinating diseases of central nervous system	neurological	0.617726	0.321688	0.942515	0.059742	0.434963	47719	583	47136	11	FALSE	FALSE
rs5210_A	555.2	Ulcerative colitis	digestive	0.16247	0.321695	0.957042	0.0443075	0.376875	41864	1130	40734	19	FALSE	FALSE
rs28578604_T	345.12	Partial epilepsy	neurological	0.188189	0.321696	0.949102	0.0527147	0.21993	48213	1125	47088	59	FALSE	FALSE
rs4433533_G	649	Other conditions or status of the mother complicating pregnancy, childbirth, or the puerperium	pregnancy complications	0.029134	0.321701	1.04882	0.0481007	0.213892	34314	1420	32894	11	FALSE	FALSE
rs724016_G	368.9	Subjective visual disturbances	sense organs	0.232618	0.321702	1.06617	0.0646542	0.435567	58278	489	57789	14	FALSE	FALSE
rs12631733_T	519.9	Symptoms involving respiratory system and other chest symptoms	respiratory	0.642676	0.321703	0.955383	0.0460591	0.160214	57938	1879	56059	163	FALSE	FALSE
rs10860209_A	496.2	Chronic bronchitis	respiratory	0.207203	0.321704	0.947613	0.0543	0.152607	49231	1467	47764	273	FALSE	FALSE
rs11890449_T	244.2	Acquired hypothyroidism	endocrine/metabolic	0.88927	0.321704	1.10518	0.100922	0.0510135	50222	949	49273	40	FALSE	FALSE
rs72727388_C	526.41	Temporomandibular joint disorder, unspecified	digestive	0.552392	0.321706	1.12029	0.114621	0.272898	57135	184	56951	712	FALSE	FALSE
rs8003022_G	287.32	Secondary thrombocytopenia	hematopoietic	0.820309	0.32171	0.943487	0.0587041	0.393166	48290	626	47664	38	FALSE	FALSE
rs1016565_A	41.4	E. coli	infectious diseases	0.443494	0.32171	1.04368	0.0431468	0.309734	52579	1270	51309	112	FALSE	FALSE
rs4400674_A	242.2	Toxic multinodular goiter	endocrine/metabolic	0.779946	0.321717	0.875752	0.133886	0.383967	49430	122	49308	1	FALSE	FALSE
rs6483215_A	858	Complication of internal orthopedic device	injuries & poisonings	0.592496	0.321722	1.05694	0.0558808	0.235692	54637	877	53760	66	FALSE	FALSE
rs2894536_C	550.1	Inguinal hernia	digestive	0.253541	0.321726	0.940379	0.0620356	0.158889	54985	1064	53921	400	FALSE	FALSE
rs3213571_C	443.8	Other specified peripheral vascular diseases	circulatory system	0.827955	0.321726	0.780312	0.250335	0.0832779	51106	138	50968	105	FALSE	FALSE
rs10766394_G	525.2	Atrophy of edentulous alveolar ridge	digestive	0.367129	0.321727	0.727289	0.321351	0.376338	57552	23	57529	97	FALSE	FALSE
rs730497_A	741	Symptoms and disorders of the joints	musculoskeletal	0.665252	0.321728	1.02735	0.027231	0.177919	56905	5091	51814	44	FALSE	FALSE
rs1125253_T	475.9	Postnasal drip	respiratory	0.432951	0.321734	1.0763	0.074206	0.275156	42365	451	41914	293	FALSE	FALSE
rs1125251_T	475.9	Postnasal drip	respiratory	0.432951	0.321734	1.0763	0.074206	0.275156	42365	451	41914	293	FALSE	FALSE
rs1510148_T	743.12	Senile osteoporosis	musculoskeletal	0.743488	0.321738	1.05826	0.0571492	0.262024	52518	845	51673	240	FALSE	FALSE
rs72979712_T	70	Viral hepatitis	infectious diseases	0.49327	0.32174	1.08194	0.0794768	0.0524508	51086	1546	49540	54	FALSE	FALSE
rs144155527_T	253.1	Pituitary hyperfunction	endocrine/metabolic	0.0128572	0.321742	1.39927	0.339042	0.0178415	53611	181	53430	137	FALSE	FALSE
rs35498576_C	565.1	Anal and rectal polyp	digestive	0.511424	0.321746	0.887133	0.120864	0.280388	51550	182	51368	107	FALSE	FALSE
rs10993460_C	259	Other endocrine disorders	endocrine/metabolic	0.896794	0.32175	0.890659	0.116861	0.0883278	54026	502	53524	37	FALSE	FALSE
rs6749367_T	577.2	Chronic pancreatitis	digestive	0.643117	0.321753	0.911674	0.0933258	0.252697	60717	320	60397	444	FALSE	FALSE
rs6817471_C	452.8	Postphlebitic syndrome	circulatory system	0.466435	0.321757	1.23407	0.212263	0.33481	44797	47	44750	29	FALSE	FALSE
rs28578604_T	601.12	Chronic prostatitis	genitourinary	0.773274	0.321758	0.831591	0.186117	0.219065	20729	99	20630	28	FALSE	FALSE
rs6031558_C	256.4	Polycystic ovaries	endocrine/metabolic	0.604647	0.321761	1.07149	0.0696913	0.32964	30509	496	30013	13	FALSE	FALSE
rs6485473_G	401.3	Other hypertensive complications	circulatory system	0.207465	0.321768	1.04061	0.0401802	0.313931	33329	1600	31729	43	FALSE	FALSE
rs2924447_A	278.1	Obesity	endocrine/metabolic	0.562851	0.321771	0.969024	0.0317572	0.140824	54252	7625	46627	521	FALSE	FALSE
rs2941257_T	747.11	Cardiac shunt/ heart septal defect	congenital anomalies	0.885456	0.321772	1.04364	0.0431124	0.260961	59482	1452	58030	260	FALSE	FALSE
rs925095_T	189	Cancer of urinary organs (incl. kidney and bladder)	neoplasms	0.948772	0.321777	1.03678	0.0364562	0.381728	62614	1664	60950	179	FALSE	FALSE
rs76177300_A	721.1	Spondylosis without myelopathy	musculoskeletal	0.994017	0.321777	1.05782	0.0567349	0.046101	52385	3775	48610	765	FALSE	FALSE
rs11890449_T	429.1	Heart transplant/surgery	circulatory system	0.969788	0.321782	0.882803	0.12581	0.0514647	50316	721	49595	37	FALSE	FALSE
rs6749367_T	71	Human immunodeficiency virus [HIV] disease	infectious diseases	0.69858	0.321782	1.06335	0.0619972	0.252608	49935	683	49252	362	FALSE	FALSE
rs4660895_T	733.8	Malunion and nonunion of fracture	musculoskeletal	0.046611	0.321783	0.932856	0.0701502	0.294682	50166	510	49656	30	FALSE	FALSE
rs6885132_G	696.41	Psoriasis vulgaris	dermatologic	0.146846	0.321783	1.08306	0.0805302	0.10115	51196	819	50377	83	FALSE	FALSE
rs12302189_A	364.41	Keratoconus	sense organs	0.962128	0.321785	0.492437	0.714969	0.0551718	56895	37	56858	104	FALSE	FALSE
rs10116772_A	442.1	Aortic aneurysm	circulatory system	0.339503	0.321786	0.959249	0.0419909	0.409411	52302	1268	51034	42	FALSE	FALSE
rs34351_C	337	Disorders of the autonomic nervous system	neurological	0.512121	0.321791	1.07151	0.0697134	0.33192	47540	463	47077	70	FALSE	FALSE
rs11085259_T	426.22	Mobitz II AV block	circulatory system	0.1358	0.321796	0.742467	0.300551	0.179951	37424	46	37378	114	FALSE	FALSE
rs1905505_A	610.3	Fibrosclerosis of breast	genitourinary	0.937873	0.321798	0.864268	0.147231	0.289177	28154	122	28032	168	FALSE	FALSE
rs867635_T	71.1	HIV infection, symptomatic	infectious diseases	0.797206	0.321807	1.10128	0.0973757	0.0784671	50244	674	49570	21	FALSE	FALSE
rs4237150_C	190	Cancer of eye	neoplasms	0.767016	0.32181	0.869103	0.141605	0.411874	60839	106	60733	148	FALSE	FALSE
rs28578604_T	695.22	Pemphigus and pemphigoid	dermatologic	0.894634	0.321812	0.747132	0.294238	0.219769	52801	39	52762	70	FALSE	FALSE
rs1125253_T	751.1	Congenital anomalies of genital organs	congenital anomalies	0.111027	0.321813	0.919337	0.0848884	0.274134	59252	383	58869	401	FALSE	FALSE
rs1125251_T	751.1	Congenital anomalies of genital organs	congenital anomalies	0.111027	0.321813	0.919337	0.0848884	0.274134	59252	383	58869	401	FALSE	FALSE
rs730497_A	348.7	Coma	neurological	0.662395	0.321814	0.877799	0.131556	0.177587	47326	217	47109	38	FALSE	FALSE
rs56149656_G	728	Disorders of muscle, ligament, and fascia	musculoskeletal	0.0709225	0.321818	1.16718	0.156041	0.107163	47036	192	46844	63	FALSE	FALSE
rs12493_T	159	Malignant neoplasm of other and ill-defined sites within the digestive organs and peritoneum	neoplasms	0.794939	0.321822	0.941462	0.0608867	0.187038	55871	943	54928	75	FALSE	FALSE
rs8121252_T	442.1	Aortic aneurysm	circulatory system	0.186364	0.321822	1.04365	0.0431279	0.341846	52158	1264	50894	194	FALSE	FALSE
rs724016_G	496	Chronic airway obstruction	respiratory	0.375452	0.321826	0.979142	0.0212761	0.435159	53346	5330	48016	13	FALSE	FALSE
rs8070737_T	625.1	Dyspareunia	genitourinary	0.901621	0.321827	0.883002	0.125595	0.181411	30938	237	30701	13	FALSE	FALSE
rs4984980_A	345.12	Partial epilepsy	neurological	0.638379	0.321832	1.0553	0.0543272	0.189158	47775	1107	46668	522	FALSE	FALSE
rs72979712_T	374.2	Lagophthalmos	sense organs	0.443292	0.321836	0.604605	0.507907	0.0524882	54155	65	54090	52	FALSE	FALSE
rs2285676_G	270.12	Phenylketonuria [PKU]	endocrine/metabolic	0.249637	0.32184	0.779391	0.251586	0.376984	59049	37	59012	25	FALSE	FALSE
rs8003022_G	374.3	Ptosis of eyelid	sense organs	0.992352	0.321841	0.935629	0.0671623	0.392324	54571	475	54096	44	FALSE	FALSE
rs79896666_C	375	Disorders of lacrimal system	sense organs	0.0127822	0.321842	1.20667	0.189633	0.05632	54288	227	54061	127	FALSE	FALSE
rs78551082_T	375	Disorders of lacrimal system	sense organs	0.0127822	0.321842	1.20667	0.189633	0.05632	54288	227	54061	127	FALSE	FALSE
rs74628648_T	375	Disorders of lacrimal system	sense organs	0.0127822	0.321842	1.20667	0.189633	0.05632	54288	227	54061	127	FALSE	FALSE
rs6899342_G	669	Complications of labor and delivery NEC	pregnancy complications	0.651081	0.321843	1.13663	0.129273	0.248385	35137	154	34983	49	FALSE	FALSE
rs6899343_T	636.3	Hemorrhage in early pregnancy	pregnancy complications	0.736177	0.321844	1.08145	0.0790441	0.247428	32860	432	32428	254	FALSE	FALSE
rs6026591_A	795	Other and nonspecific abnormal cytological, histological and immunological findings	symptoms	0.223303	0.321847	1.11924	0.113709	0.379935	61833	162	61671	153	FALSE	FALSE
rs7163757_T	279.7	Other immunological findings	endocrine/metabolic	0.969397	0.321848	1.04377	0.043244	0.422647	57173	1101	56072	33	FALSE	FALSE
rs2523506_T	427.8	Sinoatrial node dysfunction (Bradycardia)	circulatory system	0.120199	0.321858	0.949275	0.0525482	0.160468	39067	1599	37468	21	FALSE	FALSE
rs10181515_T	427.9	Palpitations	circulatory system	0.582784	0.321869	0.974374	0.0262057	0.226565	42405	4930	37475	17	FALSE	FALSE
rs11890449_T	705.8	Hyperhidrosis	dermatologic	0.978623	0.32187	0.813582	0.208261	0.0514473	56417	285	56132	49	FALSE	FALSE
rs3775094_A	571	Chronic liver disease and cirrhosis	digestive	0.990983	0.32187	0.977344	0.023133	0.462538	50584	4154	46430	292	FALSE	FALSE
