## Extended Supplementary Tables for "Islet-specific DNA hypomethylation identifies gene enhancer loci driving Type 2 Diabetes risk" (part 14 of 70)

### Sheet: S11 (continued)
Table S11. Summary statistics of phenotypic associations for T2D-associated SNPs found in islet-specific HMRs using BioVU records.
rs724016_G	743.11	Osteoporosis NOS	musculoskeletal	0.576209	0.321876	0.973999	0.0265947	0.435227	55409	3518	51891	13	FALSE	FALSE
rs34351_C	537	Other disorders of stomach and duodenum	digestive	0.738884	0.321876	0.957785	0.0435413	0.329538	54801	1252	53549	77	FALSE	FALSE
rs2285676_G	525.2	Atrophy of edentulous alveolar ridge	digestive	0.35255	0.321883	0.727395	0.321308	0.37654	57618	23	57595	25	FALSE	FALSE
rs10814915_T	278.1	Obesity	endocrine/metabolic	0.906286	0.321891	0.978242	0.0222076	0.425984	54657	7676	46981	99	FALSE	FALSE
rs28582094_G	580.14	Chronic glomerulonephritis, NOS	genitourinary	0.818975	0.321898	1.17051	0.158941	0.266094	46042	96	45946	37	FALSE	FALSE
rs10039427_A	70.2	Viral hepatitis B	infectious diseases	0.777309	0.321899	1.12035	0.11472	0.185998	49635	238	49397	205	FALSE	FALSE
rs1250109_C	288	Diseases of white blood cells	hematopoietic	0.20581	0.321909	1.02824	0.0281155	0.172218	50587	4981	45606	16	FALSE	FALSE
rs9489217_C	578	Gastrointestinal hemorrhage	digestive	0.831125	0.32191	0.978639	0.0217984	0.450246	53513	4669	48844	18	FALSE	FALSE
rs3802113_G	153	Colorectal cancer	neoplasms	0.748967	0.321922	1.04356	0.0430489	0.165291	52683	2034	50649	55	FALSE	FALSE
rs2908297_T	687.3	Changes in skin texture	dermatologic	0.432	0.321923	0.773045	0.259884	0.156032	47705	68	47637	18	FALSE	FALSE
rs10771372_T	592.1	Cystitis	genitourinary	0.487876	0.321925	1.05236	0.0515273	0.191566	46762	1246	45516	397	FALSE	FALSE
rs10181515_T	244.5	Congenital hypothyroidism	endocrine/metabolic	0.591263	0.321928	1.17568	0.163402	0.225059	49396	100	49296	14	FALSE	FALSE
rs4558932_C	287.2	Allergic purpura	hematopoietic	0.285885	0.321933	1.26391	0.236459	0.211907	47285	48	47237	484	FALSE	FALSE
rs1519480_C	290.3	Other persistent mental disorders due to conditions classified elsewhere	mental disorders	0.132996	0.321934	1.06204	0.0607666	0.327069	50150	629	49521	3	FALSE	FALSE
rs2564929_T	228	Hemangioma and lymphangioma, any site	neoplasms	0.587578	0.321934	1.04813	0.0474544	0.328054	61589	1010	60579	16	FALSE	FALSE
rs16860758_G	613	Other nonmalignant breast conditions	genitourinary	0.149318	0.321937	1.04246	0.0419783	0.18443	60798	1970	58828	652	FALSE	FALSE
rs4513637_G	710.1	Osteomyelitis	musculoskeletal	0.0943889	0.321942	0.945378	0.0567111	0.176204	52530	1133	51397	512	FALSE	FALSE
rs11075255_A	8	Intestinal infection	infectious diseases	0.909865	0.321947	0.960264	0.0409371	0.402167	61242	1275	59967	315	FALSE	FALSE
rs28578604_T	255.21	Glucocorticoid deficiency	endocrine/metabolic	0.315023	0.321949	1.06089	0.0596762	0.219737	54299	804	53495	68	FALSE	FALSE
rs757209_A	214	Lipoma	neoplasms	0.437762	0.321958	0.940461	0.061978	0.407309	61322	554	60768	581	FALSE	FALSE
rs6889788_A	411.41	Aneurysm and dissection of heart	circulatory system	0.96389	0.32197	0.82782	0.190788	0.186019	46393	104	46289	54	FALSE	FALSE
rs757209_A	264.3	Delayed milestones	endocrine/metabolic	0.302236	0.321974	0.93937	0.0631517	0.407054	43590	632	42958	418	FALSE	FALSE
rs10766394_G	418	Nonspecific chest pain	circulatory system	0.510922	0.321978	1.01473	0.0147634	0.376541	55006	14518	40488	87	FALSE	FALSE
rs2523504_T	425.2	Secondary/extrinsic cardiomyopathies	circulatory system	0.932914	0.321985	1.05378	0.0528968	0.261279	57716	919	56797	1	FALSE	FALSE
rs6483215_A	198.3	Secondary malignant neoplasm of digestive systems	neoplasms	0.895211	0.321994	0.949093	0.0527564	0.235065	46066	1056	45010	61	FALSE	FALSE
rs55754152_A	260.22	Nutritional marasmus	endocrine/metabolic	0.991965	0.321995	1.1946	0.179537	0.0511688	43591	263	43328	25	FALSE	FALSE
rs2523507_G	599.6	Oliguria and anuria	genitourinary	0.989034	0.321998	0.893275	0.11396	0.260472	45145	210	44935	8	FALSE	FALSE
rs6817471_C	605	Erectile dysfunction [ED]	genitourinary	0.123043	0.321998	0.963765	0.0372674	0.338086	21425	1884	19541	16	FALSE	FALSE
rs5210_A	350.1	Abnormal involuntary movements	neurological	0.554379	0.322002	0.965524	0.0354257	0.377111	55493	1765	53728	24	FALSE	FALSE
rs1971152_C	276.11	Hyperosmolality and/or hypernatremia	endocrine/metabolic	0.567971	0.322009	1.05394	0.0530504	0.410856	40962	749	40213	305	FALSE	FALSE
rs2403205_T	38.2	Gram positive septicemia	infectious diseases	0.696558	0.322021	0.942241	0.0600761	0.370438	51898	615	51283	138	FALSE	FALSE
rs6899342_G	750.13	Congenital anomalies of mouth/tongue	congenital anomalies	0.879344	0.322021	0.826559	0.192348	0.248388	59250	84	59166	94	FALSE	FALSE
rs12593201_A	735.3	Hallux valgus (Bunion)	musculoskeletal	0.627017	0.322023	0.930855	0.0723526	0.267513	54859	517	54342	12	FALSE	FALSE
rs8074454_C	686.5	Pyoderma	dermatologic	0.38894	0.322025	1.22613	0.205862	0.330986	51753	50	51703	19	FALSE	FALSE
rs730497_A	526.9	Jaw disease NOS	digestive	0.655366	0.322028	1.20386	0.187351	0.178319	57669	87	57582	39	FALSE	FALSE
rs1519480_C	472	Chronic pharyngitis and nasopharyngitis	respiratory	0.0932062	0.322033	1.03577	0.0354852	0.329484	44081	1892	42189	3	FALSE	FALSE
rs6485473_G	772.3	Muscle weakness	symptoms	0.246045	0.322034	1.02696	0.0268657	0.315347	56915	3409	53506	69	FALSE	FALSE
rs6749367_T	747.11	Cardiac shunt/ heart septal defect	congenital anomalies	0.25837	0.322043	0.957009	0.0443746	0.252946	59311	1450	57861	439	FALSE	FALSE
rs777355_A	301	Personality disorders	mental disorders	0.891449	0.322045	1.07612	0.0740868	0.480324	36390	368	36022	207	FALSE	FALSE
rs6885132_G	70.4	Chronic hepatitis	infectious diseases	0.0533898	0.322054	0.87583	0.133889	0.100975	49859	344	49515	77	FALSE	FALSE
rs1905505_A	327.3	Sleep apnea	neurological	0.643143	0.322054	1.02148	0.0214667	0.288762	52822	6687	46135	288	FALSE	FALSE
rs13282002_C	41.4	E. coli	infectious diseases	0.696541	0.322054	1.05491	0.053983	0.158834	52344	1269	51075	363	FALSE	FALSE
rs10842991_T	611.11	Mammographic microcalcification	genitourinary	0.800164	0.322055	1.08409	0.0815376	0.191208	55586	480	55106	492	FALSE	FALSE
rs6749367_T	327.7	Sleep related movement disorders	neurological	0.44956	0.322059	1.04699	0.0463735	0.253238	47333	1259	46074	334	FALSE	FALSE
rs6438788_G	801	Fracture of ankle and foot	injuries & poisonings	0.296232	0.322063	0.964694	0.0362988	0.462311	52363	1587	50776	55	FALSE	FALSE
rs757209_A	724.9	Other unspecified back disorders	musculoskeletal	0.170831	0.322065	1.11657	0.111348	0.406127	48997	166	48831	475	FALSE	FALSE
rs867635_T	362.5	Toxic maculopathy of retina	sense organs	0.906008	0.322069	1.28712	0.254905	0.07857	56561	88	56473	23	FALSE	FALSE
rs6103716_C	381.3	Mastoiditis & related conditions	sense organs	0.667103	0.322076	1.14628	0.137874	0.314057	54428	117	54311	72	FALSE	FALSE
rs79896666_C	742	Derangement of joint, non-traumatic	musculoskeletal	0.497736	0.322076	1.10349	0.0994562	0.0561329	52634	898	51736	123	FALSE	FALSE
rs78551082_T	742	Derangement of joint, non-traumatic	musculoskeletal	0.497736	0.322076	1.10349	0.0994562	0.0561329	52634	898	51736	123	FALSE	FALSE
rs74628648_T	742	Derangement of joint, non-traumatic	musculoskeletal	0.497736	0.322076	1.10349	0.0994562	0.0561329	52634	898	51736	123	FALSE	FALSE
rs3087948_T	573.2	Liver replaced by transplant	digestive	0.909054	0.322081	1.07202	0.0702361	0.188797	47281	659	46622	55	FALSE	FALSE
rs867635_T	733.2	Cyst of bone	musculoskeletal	0.861053	0.322096	1.3207	0.280929	0.0784574	49734	71	49663	21	FALSE	FALSE
rs757209_A	739	Contracture of joint	musculoskeletal	0.288735	0.322102	0.931912	0.0712188	0.40607	54285	421	53864	518	FALSE	FALSE
rs55754152_A	429.1	Heart transplant/surgery	circulatory system	0.967092	0.322105	0.882876	0.12581	0.0513503	50321	722	49599	30	FALSE	FALSE
rs11708067_G	261.2	Vitamin B-complex deficiencies	endocrine/metabolic	0.014046	0.322108	1.03976	0.0393819	0.235092	45210	1861	43349	3	FALSE	FALSE
rs2133705_C	174.11	Malignant neoplasm of female breast	neoplasms	0.228076	0.322109	0.970948	0.0297763	0.490229	30294	2583	27711	531	FALSE	FALSE
rs7405696_C	362.22	Macular degeneration, wet	sense organs	0.0737515	0.32211	1.13997	0.132307	0.408249	56152	120	56032	483	FALSE	FALSE
rs12531914_A	753.1	Congenital cataract and lens anomalies	congenital anomalies	0.867599	0.322111	0.69018	0.374499	0.268875	61549	22	61527	130	FALSE	FALSE
rs10766394_G	574.11	Cholelithiasis with acute cholecystitis	digestive	0.196664	0.322117	0.879576	0.129596	0.376432	56916	132	56784	93	FALSE	FALSE
rs1971152_C	347	Cataplexy and narcolepsy	neurological	0.392521	0.322119	1.16786	0.156722	0.411074	46893	83	46810	351	FALSE	FALSE
rs2239525_G	427	Cardiac dysrhythmias	circulatory system	0.990733	0.32212	0.984903	0.0153637	0.261637	55189	17701	37488	0	FALSE	FALSE
rs2239526_G	427	Cardiac dysrhythmias	circulatory system	0.990733	0.32212	0.984903	0.0153637	0.261637	55189	17701	37488	0	FALSE	FALSE
rs56149656_G	374.3	Ptosis of eyelid	sense organs	0.149442	0.32212	0.896003	0.110909	0.106293	54538	474	54064	77	FALSE	FALSE
rs11708067_G	622.2	Mucous polyp of cervix	genitourinary	0.310079	0.322123	1.21066	0.193079	0.23753	34042	69	33973	2	FALSE	FALSE
rs724016_G	191	Manlignant and unknown neoplasms of brain and nervous system	neoplasms	0.426247	0.322125	1.04824	0.047585	0.435606	61768	908	60860	15	FALSE	FALSE
rs11989843_G	8.5	Bacterial enteritis	infectious diseases	0.748775	0.322129	0.936648	0.0661026	0.195284	60563	762	59801	482	FALSE	FALSE
rs4775238_A	716.1	Unspecified polyarthropathy or polyarthritis	musculoskeletal	0.0324699	0.322129	1.25633	0.230476	0.416589	51708	38	51670	214	FALSE	FALSE
rs10993460_C	580.3	Nephritis and nephropathy without mention of glomerulonephritis	genitourinary	0.642632	0.322131	0.904152	0.101767	0.0880182	46604	660	45944	35	FALSE	FALSE
rs11085259_T	117	Mycoses	infectious diseases	0.533083	0.322134	0.929678	0.0736475	0.18008	54087	666	53421	161	FALSE	FALSE
rs78028320_A	526.9	Jaw disease NOS	digestive	0.596477	0.322135	1.20055	0.184615	0.188181	57426	86	57340	301	FALSE	FALSE
rs117252445_A	227	Benign neoplasm of other endocrine glands and related structures	neoplasms	0.479475	0.322136	1.13498	0.127882	0.0559099	61608	515	61093	110	FALSE	FALSE
rs4433533_G	301.2	Antisocial/borderline personality disorder	mental disorders	0.504487	0.322138	1.12009	0.114543	0.216421	36422	214	36208	10	FALSE	FALSE
rs2948567_T	850	Hemorrhage or hematoma complicating a procedure	injuries & poisonings	0.826716	0.322139	0.950089	0.0517129	0.333015	54424	877	53547	288	FALSE	FALSE
rs1411435_G	433.8	Late effects of cerebrovascular disease	circulatory system	0.460338	0.322139	0.928093	0.0753716	0.0958674	53501	1113	52388	60	FALSE	FALSE
rs497273_C	165.1	Cancer of bronchus; lung	neoplasms	0.250509	0.322142	1.03106	0.0308959	0.345587	62145	2436	59709	300	FALSE	FALSE
rs12453443_G	556	Ulceration of the lower GI tract	digestive	0.337671	0.322145	1.07811	0.0759605	0.404113	40673	362	40311	472	FALSE	FALSE
rs867635_T	939	Atopic/contact dermatitis due to other or unspecified	dermatologic	0.795992	0.322147	1.04664	0.0460425	0.0787347	52099	3365	48734	19	FALSE	FALSE
rs10181515_T	440.22	Atherosclerosis of native arteries of the extremities with intermittent claudication	circulatory system	0.282947	0.322148	0.928207	0.0752492	0.225288	51594	539	51055	16	FALSE	FALSE
rs10116772_A	418	Nonspecific chest pain	circulatory system	0.682652	0.32216	1.01449	0.0145353	0.409705	55042	14530	40512	48	FALSE	FALSE
rs6103716_C	246.7	Abnormal results of function study of thyroid	endocrine/metabolic	0.813462	0.322161	1.08315	0.0806767	0.314447	49603	350	49253	63	FALSE	FALSE
rs12493_T	411.41	Aneurysm and dissection of heart	circulatory system	0.963262	0.322161	0.827885	0.190784	0.186014	46389	104	46285	58	FALSE	FALSE
rs2908296_T	204.4	Multiple myeloma	neoplasms	0.0209791	0.322163	1.12812	0.121766	0.153904	60239	241	59998	64	FALSE	FALSE
rs28582094_G	276.42	Alkalosis	endocrine/metabolic	0.470031	0.322163	0.930885	0.0723412	0.265663	40988	517	40471	32	FALSE	FALSE
rs234866_A	198.3	Secondary malignant neoplasm of digestive systems	neoplasms	0.580351	0.322167	0.953145	0.0484726	0.306499	46005	1057	44948	122	FALSE	FALSE
rs6899343_T	38.3	Bacteremia	infectious diseases	0.846818	0.322168	1.0356	0.0353306	0.247653	53258	2247	51011	434	FALSE	FALSE
rs10814915_T	274	Gout and other crystal arthropathies	endocrine/metabolic	0.929367	0.322177	0.970206	0.0305523	0.425739	62045	2426	59619	114	FALSE	FALSE
rs12746673_C	277.6	Other deficiencies of circulating enzymes	endocrine/metabolic	0.337872	0.322177	0.683651	0.384152	0.208852	58290	26	58264	949	FALSE	FALSE
rs2380950_G	454.1	Varicose veins of lower extremity	circulatory system	0.31267	0.322187	0.90428	0.101635	0.0958958	45393	632	44761	17	FALSE	FALSE
rs6899343_T	601.3	Orchitis and epididymitis	genitourinary	0.677694	0.32219	0.879706	0.129466	0.245259	20670	174	20496	169	FALSE	FALSE
rs2971670_T	197	Chemotherapy	neoplasms	0.370555	0.322192	0.977531	0.0229561	0.178218	53168	8141	45027	46	FALSE	FALSE
rs4930046_A	452.2	Deep vein thrombosis [DVT]	circulatory system	0.30825	0.322195	1.03246	0.0322658	0.482274	46345	2047	44298	508	FALSE	FALSE
rs12593201_A	112	Candidiasis	infectious diseases	0.780255	0.322205	1.03471	0.0344719	0.267025	55787	2227	53560	13	FALSE	FALSE
rs3802113_G	246.7	Abnormal results of function study of thyroid	endocrine/metabolic	0.332549	0.322208	0.900803	0.105532	0.165041	49606	352	49254	57	FALSE	FALSE
rs12302189_A	741.4	Joint effusions	musculoskeletal	0.908263	0.322217	1.08513	0.082535	0.0558328	53096	1333	51763	99	FALSE	FALSE
rs12531914_A	555.2	Ulcerative colitis	digestive	0.872181	0.322217	1.04835	0.0476948	0.267155	41796	1128	40668	88	FALSE	FALSE
rs2948567_T	809	Fracture of unspecified bones	injuries & poisonings	0.84274	0.322219	0.971473	0.0292371	0.333764	53400	2830	50570	286	FALSE	FALSE
rs234866_A	938	Dermatitis due to solar radiation	dermatologic	0.277081	0.322223	0.959178	0.0421035	0.307018	50041	1413	48628	131	FALSE	FALSE
rs11650000_A	420.3	Endocarditis	circulatory system	0.231688	0.322228	1.06581	0.0643821	0.452992	57107	490	56617	188	FALSE	FALSE
rs4433533_G	389.2	Conductive hearing loss	sense organs	0.535207	0.322235	0.938932	0.0636567	0.21525	55510	778	54732	15	FALSE	FALSE
rs1250542_A	259	Other endocrine disorders	endocrine/metabolic	0.970938	0.322237	1.06694	0.0654555	0.373574	53909	499	53410	160	FALSE	FALSE
rs4984980_A	264.3	Delayed milestones	endocrine/metabolic	0.245194	0.322238	1.07773	0.0756257	0.188886	43529	629	42900	487	FALSE	FALSE
rs34351_C	520.2	Disturbances in tooth eruption	digestive	0.551538	0.322245	0.916413	0.0881824	0.330844	57843	303	57540	84	FALSE	FALSE
rs9489217_C	272.1	Hyperlipidemia	endocrine/metabolic	0.842187	0.32225	0.985719	0.0145314	0.450042	58559	19111	39448	21	FALSE	FALSE
rs12746673_C	695.8	Other specified erythematous conditions	dermatologic	0.216802	0.322253	0.907225	0.0983643	0.208694	52359	334	52025	850	FALSE	FALSE
rs35498576_C	556.1	Ulceration of intestine	digestive	0.735676	0.322257	1.09254	0.089418	0.280701	40976	304	40672	84	FALSE	FALSE
rs8003022_G	573.3	Hepatomegaly	digestive	0.921709	0.322267	0.9215	0.0825941	0.391387	46951	316	46635	42	FALSE	FALSE
rs11708903_G	601.12	Chronic prostatitis	genitourinary	0.652169	0.322271	1.15355	0.144318	0.454581	20729	99	20630	27	FALSE	FALSE
rs55754152_A	172	Skin cancer	neoplasms	0.937325	0.322278	1.04768	0.0470628	0.0515505	57982	5322	52660	40	FALSE	FALSE
rs2380950_G	170.1	Bone cancer	neoplasms	0.203164	0.322278	1.11788	0.11258	0.0958785	62162	419	61743	33	FALSE	FALSE
rs2908296_T	327.5	Parasomnia	neurological	0.317241	0.322283	0.86684	0.144377	0.154119	46542	205	46337	49	FALSE	FALSE
rs6485473_G	204.12	Lymphoid leukemia, chronic	neoplasms	0.210614	0.32229	1.10787	0.103497	0.3158	60201	211	59990	72	FALSE	FALSE
rs6749367_T	289.8	Polycythemia, secondary	hematopoietic	0.500964	0.322292	0.914847	0.0899196	0.252547	45247	346	44901	320	FALSE	FALSE
rs3733227_C	270.21	Disorders of urea cycle metabolism	endocrine/metabolic	0.0544634	0.322299	0.820881	0.199422	0.33542	59096	61	59035	2	FALSE	FALSE
rs11776904_C	288.2	Elevated white blood cell count	hematopoietic	0.878862	0.322302	1.0319	0.0317249	0.158068	48884	4004	44880	862	FALSE	FALSE
rs12631733_T	496.2	Chronic bronchitis	respiratory	0.683544	0.322302	0.949096	0.0527869	0.160516	49369	1465	47904	133	FALSE	FALSE
rs6817471_C	279	Disorders involving the immune mechanism	endocrine/metabolic	0.195271	0.322308	1.03241	0.0322233	0.335649	58311	2240	56071	37	FALSE	FALSE
rs6867984_A	41.1	Staphylococcus infections	infectious diseases	0.175902	0.322322	0.952533	0.0491369	0.106691	53772	2370	51402	12	FALSE	FALSE
rs11708903_G	302	Sexual and gender identity disorders	mental disorders	0.425884	0.322324	1.08616	0.0835108	0.454901	36453	290	36163	55	FALSE	FALSE
rs1250590_A	739	Contracture of joint	musculoskeletal	0.949104	0.32234	1.07162	0.0698925	0.475841	53894	417	53477	926	FALSE	FALSE
rs1519480_C	751.22	Other specified congenital anomalies of kidney	congenital anomalies	0.0741135	0.32235	0.905525	0.10028	0.327229	59489	238	59251	4	FALSE	FALSE
rs6136447_G	370.2	Superficial keratitis	sense organs	0.663667	0.322352	1.23389	0.212376	0.139343	54068	82	53986	163	FALSE	FALSE
rs35498576_C	272.9	Unspecified disorder of lipoid metabolism	endocrine/metabolic	0.10345	0.322353	0.738996	0.305631	0.279295	39410	32	39378	87	FALSE	FALSE
rs3213571_C	681.1	Cellulitis and abscess of fingers/toes	dermatologic	0.66312	0.322355	1.09819	0.0946454	0.0833174	52324	706	51618	108	FALSE	FALSE
rs1250542_A	514	Abnormal findings examination of lungs	respiratory	0.950047	0.322357	0.978444	0.0220204	0.373827	57461	4908	52553	159	FALSE	FALSE
rs8070737_T	592.1	Cystitis	genitourinary	0.32711	0.322361	0.947716	0.0542638	0.181518	47122	1253	45869	18	FALSE	FALSE
rs1971152_C	384	Other disorders of tympanic membrane	sense organs	0.932115	0.322363	0.929335	0.0740554	0.410684	54369	385	53984	413	FALSE	FALSE
rs11989843_G	415	Pulmonary heart disease	circulatory system	0.721649	0.322366	1.03041	0.0302699	0.195319	54580	3725	50855	419	FALSE	FALSE
rs2523506_T	751.3	Obstructive genitourinary defect	congenital anomalies	0.623454	0.322369	1.15312	0.143964	0.160129	59396	167	59229	26	FALSE	FALSE
rs3087948_T	362.1	Retinopathy of prematurity	sense organs	0.961753	0.322378	1.19191	0.177402	0.18786	56534	103	56431	64	FALSE	FALSE
rs4887810_A	911	Blister	injuries & poisonings	0.335673	0.322385	0.798292	0.227655	0.325703	62867	49	62818	337	FALSE	FALSE
rs8074454_C	656.7	Conditions involving the integument and temperature regulation of fetus and newborn	pregnancy complications	0.398339	0.322388	1.1378	0.130459	0.330779	61845	141	61704	19	FALSE	FALSE
rs2268570_G	446.2	Acute febrile mucocutaneous lymph node syndrome (Kawasaki disease)	circulatory system	0.964279	0.322392	0.747492	0.294104	0.419451	50851	26	50825	259	FALSE	FALSE
rs56149656_G	204.1	Lymphoid leukemia	neoplasms	0.37012	0.322392	0.878582	0.130812	0.106779	60316	343	59973	89	FALSE	FALSE
rs72650616_A	261.2	Vitamin B-complex deficiencies	endocrine/metabolic	0.144398	0.322393	0.946307	0.055771	0.108319	45149	1856	43293	70	FALSE	FALSE
rs1848068_T	429.9	Cardiac complications, not elsewhere classified	circulatory system	0.0864422	0.322396	0.922282	0.0817592	0.335783	49946	349	49597	31	FALSE	FALSE
rs72650616_A	458.2	Iatrogenic hypotension	circulatory system	0.00157446	0.322404	1.16367	0.153184	0.106906	50577	200	50377	83	FALSE	FALSE
rs112412537_A	429.9	Cardiac complications, not elsewhere classified	circulatory system	0.709916	0.322407	1.19655	0.181342	0.0392735	49359	345	49014	645	FALSE	FALSE
rs3802113_G	872	Traumatic amputation	injuries & poisonings	0.502839	0.322415	0.849214	0.165177	0.164936	55767	151	55616	52	FALSE	FALSE
rs6885132_G	381.11	Suppurative and unspecified otitis media	sense organs	0.163711	0.322416	0.941192	0.0612508	0.100883	55951	1661	54290	92	FALSE	FALSE
rs2523504_T	527.2	Sialoadenitis	digestive	0.947494	0.322421	0.868393	0.142609	0.259989	58712	137	58575	1	FALSE	FALSE
rs6485473_G	338	Pain	neurological	0.457988	0.322425	1.01606	0.0161003	0.316634	57287	11342	45945	69	FALSE	FALSE
rs6483215_A	513.32	Orthopnea	respiratory	0.761769	0.322425	1.17296	0.161221	0.235721	58198	98	58100	70	FALSE	FALSE
rs6885132_G	598	Abnormal findings on examination of urine	genitourinary	0.0029404	0.32243	1.09618	0.0928086	0.101011	62048	601	61447	101	FALSE	FALSE
rs1799884_T	280	Iron deficiency anemias	hematopoietic	0.264635	0.322433	0.969411	0.0313976	0.180069	43872	3883	39989	1	FALSE	FALSE
rs35498576_C	340	Migraine	neurological	0.105607	0.322436	1.02788	0.0277937	0.28157	57801	3440	54361	123	FALSE	FALSE
rs2948567_T	270.3	Disorders of plasma protein metabolism	endocrine/metabolic	0.946991	0.322443	1.05465	0.0537724	0.33321	59533	783	58750	303	FALSE	FALSE
rs3213571_C	695.41	Cutaneous lupus erythematosus	dermatologic	0.932049	0.322443	0.81111	0.211584	0.0839036	51583	172	51411	110	FALSE	FALSE
rs3775094_A	604.3	Peyronie's disease	genitourinary	0.496454	0.322445	1.13714	0.129885	0.463392	19572	119	19453	110	FALSE	FALSE
rs35498576_C	585.33	Chronic Kidney Disease, Stage III	genitourinary	0.430734	0.322447	1.03069	0.0305532	0.280051	48941	3054	45887	103	FALSE	FALSE
rs12302189_A	414.2	ASCVD	circulatory system	0.7712	0.322448	1.18241	0.169342	0.0560496	46557	300	46257	92	FALSE	FALSE
rs35533056_A	592.2	Urethritis and urethral syndrome	genitourinary	0.824916	0.322449	0.820743	0.199654	0.385535	45704	56	45648	245	FALSE	FALSE
rs6026592_A	471	Nasal polyps	respiratory	0.925109	0.322454	1.09756	0.0940801	0.380268	42332	239	42093	107	FALSE	FALSE
rs72650616_A	401.21	Hypertensive heart disease	circulatory system	0.21004	0.322458	0.952803	0.0488643	0.10513	35223	3502	31721	53	FALSE	FALSE
rs3733227_C	317.11	Alcoholic liver damage	mental disorders	0.157086	0.32246	0.937508	0.0652207	0.33487	47944	550	47394	2	FALSE	FALSE
rs8003022_G	366.2	Senile cataract	sense organs	0.988308	0.322461	0.977288	0.0232198	0.3922	60255	4595	55660	50	FALSE	FALSE
rs10771372_T	70.4	Chronic hepatitis	infectious diseases	0.181928	0.322467	1.0988	0.0952265	0.190638	49531	342	49189	424	FALSE	FALSE
rs72727388_C	626.12	Excessive or frequent menstruation	genitourinary	0.847433	0.32247	0.948656	0.0532738	0.275139	24553	964	23589	307	FALSE	FALSE
rs144155527_T	348.4	Cerebral cysts	neurological	0.342791	0.322472	0.562283	0.581924	0.0180055	47180	151	47029	124	FALSE	FALSE
rs35533056_A	750.1	Upper gastrointestinal congenital anomalies	congenital anomalies	0.761838	0.322474	0.889871	0.11793	0.38585	59115	158	58957	309	FALSE	FALSE
rs1799884_T	70.9	Hepatitis NOS	infectious diseases	0.294945	0.322476	0.912588	0.0924524	0.177243	50019	431	49588	2	FALSE	FALSE
rs117252445_A	870.6	Open wound of neck	injuries & poisonings	0.112044	0.322476	1.68711	0.528632	0.0563051	55590	22	55568	104	FALSE	FALSE
rs144155527_T	174.1	Breast cancer [female]	neoplasms	0.131878	0.322478	0.892376	0.11509	0.0185041	30750	2637	28113	89	FALSE	FALSE
rs72727388_C	394.3	Aortic valve disease	circulatory system	0.808016	0.322486	1.31955	0.280273	0.273177	49887	29	49858	615	FALSE	FALSE
rs2403205_T	635	Hemorrhage during pregnancy; childbirth and postpartum	pregnancy complications	0.664544	0.322488	0.922587	0.0814402	0.369592	32912	340	32572	93	FALSE	FALSE
rs9489217_C	738.4	Acquired spondylolisthesis	musculoskeletal	0.980729	0.322493	0.953984	0.0476154	0.449552	55255	919	54336	18	FALSE	FALSE
rs4775238_A	635.3	Placenta previa and abruptio placenta	pregnancy complications	0.396475	0.322494	0.877101	0.132546	0.413648	32657	122	32535	134	FALSE	FALSE
rs7531911_G	522	Diseases of pulp and periapical tissues	digestive	0.0916629	0.3225	0.887173	0.121006	0.29479	57758	173	57585	36	FALSE	FALSE
rs16860758_G	250.6	Polyneuropathy in diabetes	endocrine/metabolic	0.190045	0.322502	1.04617	0.0456198	0.184401	45298	1791	43507	503	FALSE	FALSE
rs6889788_A	519	Other diseases of respiratory system, not elsewhere classified	respiratory	0.828807	0.322507	0.964125	0.0369289	0.186204	58758	2618	56140	71	FALSE	FALSE
rs1016565_A	199	Neoplasm of uncertain behavior	neoplasms	0.922414	0.322509	1.03133	0.0311834	0.310337	47500	2536	44964	106	FALSE	FALSE
rs142848532_T	635	Hemorrhage during pregnancy; childbirth and postpartum	pregnancy complications	0.361977	0.32251	1.18849	0.174553	0.0468216	32485	330	32155	531	FALSE	FALSE
rs1848068_T	550.3	Femoral hernia	digestive	0.23617	0.322512	0.705107	0.353181	0.335581	54279	21	54258	37	FALSE	FALSE
rs1250590_A	508	Pulmonary collapse; interstitial and compensatory emphysema	respiratory	0.979944	0.322514	1.01663	0.0166705	0.474288	51825	9373	42452	882	FALSE	FALSE
rs8070737_T	728.71	Contracture of palmar fascia [Dupuytren's disease]	musculoskeletal	0.0472157	0.322525	0.856564	0.156503	0.182748	47043	153	46890	17	FALSE	FALSE
rs2523504_T	287.1	Spontaneous ecchymoses	hematopoietic	0.771384	0.322526	1.14074	0.1331	0.259459	47838	138	47700	1	FALSE	FALSE
rs6885132_G	750.5	Congenital hypertrophic pyloric stenosis	congenital anomalies	0.127307	0.322527	0.551084	0.602326	0.100726	59190	26	59164	92	FALSE	FALSE
rs2268569_T	618.1	Prolapse of vaginal walls	genitourinary	0.545095	0.322529	1.09636	0.0929914	0.0811422	34723	757	33966	6	FALSE	FALSE
rs3802113_G	804	Fracture of hand or wrist	injuries & poisonings	0.547578	0.32253	0.936899	0.0658863	0.164818	51666	890	50776	52	FALSE	FALSE
rs16969990_T	363.3	Chorioretinal scars	sense organs	0.84533	0.322536	1.24881	0.224607	0.0691635	57046	128	56918	38	FALSE	FALSE
rs6749367_T	870	Open wounds of head; neck; and trunk	injuries & poisonings	0.147577	0.322542	0.955989	0.045498	0.253165	56631	1342	55289	403	FALSE	FALSE
rs5210_A	801	Fracture of ankle and foot	injuries & poisonings	0.366664	0.322542	1.03734	0.0370602	0.376734	52395	1588	50807	23	FALSE	FALSE
rs35533056_A	254	Diseases of thymus gland	endocrine/metabolic	0.844124	0.322544	1.36076	0.311395	0.386242	53306	21	53285	284	FALSE	FALSE
rs10993460_C	159.3	Malignant neoplasm of gallbladder and extrahepatic bile ducts	neoplasms	0.679398	0.322545	1.18681	0.173133	0.0880257	55143	180	54963	40	FALSE	FALSE
rs2074090_G	276.42	Alkalosis	endocrine/metabolic	0.0876536	0.322545	0.936578	0.0662353	0.354675	40788	516	40272	241	FALSE	FALSE
rs10993460_C	465.2	Acute pharyngitis	respiratory	0.816637	0.322551	1.04762	0.0470275	0.0887346	48183	2938	45245	38	FALSE	FALSE
rs497273_C	180	Cervical cancer and dysplasia	neoplasms	0.472466	0.322556	0.948625	0.053316	0.346395	28111	816	27295	132	FALSE	FALSE
rs1364809_C	704	Diseases of hair and hair follicles	dermatologic	0.175544	0.322557	0.874212	0.135898	0.0250898	59287	1296	57991	9	FALSE	FALSE
rs757209_A	473	Diseases of the larynx and vocal cords	respiratory	0.694685	0.322558	1.03214	0.0319837	0.408223	43938	2127	41811	420	FALSE	FALSE
rs2133705_C	575.2	Obstruction of bile duct	digestive	0.0584889	0.322561	1.06498	0.0636463	0.488782	56471	502	55969	948	FALSE	FALSE
rs3733227_C	429.9	Cardiac complications, not elsewhere classified	circulatory system	0.0843998	0.322561	0.922307	0.0817599	0.335715	49974	349	49625	2	FALSE	FALSE
rs79896666_C	614.53	Cyst or abscess of Bartholin's gland	genitourinary	0.581341	0.322563	1.44103	0.369344	0.055997	31082	50	31032	63	FALSE	FALSE
rs78551082_T	614.53	Cyst or abscess of Bartholin's gland	genitourinary	0.581341	0.322563	1.44103	0.369344	0.055997	31082	50	31032	63	FALSE	FALSE
rs74628648_T	614.53	Cyst or abscess of Bartholin's gland	genitourinary	0.581341	0.322563	1.44103	0.369344	0.055997	31082	50	31032	63	FALSE	FALSE
rs11890449_T	90.2	Gonococcal infections	infectious diseases	0.889698	0.322565	0.605194	0.507689	0.0515966	62882	61	62821	54	FALSE	FALSE
rs11708067_G	733.8	Malunion and nonunion of fracture	musculoskeletal	0.618863	0.322569	1.07451	0.0726462	0.237135	50193	511	49682	3	FALSE	FALSE
rs11002898_A	377.1	Optic atrophy	sense organs	0.718326	0.322582	0.879911	0.129335	0.250622	54227	172	54055	128	FALSE	FALSE
rs6128461_T	709.5	Dermatomyositis	dermatologic	0.717396	0.322583	0.876115	0.133707	0.380549	51967	124	51843	44	FALSE	FALSE
rs2380949_G	300.1	Anxiety disorder	mental disorders	0.34182	0.322585	1.02793	0.0278471	0.0961223	45697	9518	36179	47	FALSE	FALSE
rs2133705_C	337	Disorders of the autonomic nervous system	neurological	0.00109358	0.322589	1.06802	0.066527	0.488521	46867	459	46408	783	FALSE	FALSE
rs1971152_C	601	Inflammatory diseases of prostate	genitourinary	0.909186	0.322589	1.05932	0.0582569	0.417258	21138	628	20510	166	FALSE	FALSE
rs2908297_T	193	Thyroid cancer	neoplasms	0.416069	0.322591	0.922615	0.0814267	0.156215	61793	616	61177	21	FALSE	FALSE
rs2268569_T	202.24	Large cell lymphoma	neoplasms	0.468957	0.322592	0.735403	0.310709	0.081302	60140	91	60049	11	FALSE	FALSE
rs12631733_T	427.42	Cardiac arrest	circulatory system	0.237149	0.322592	0.916154	0.0885314	0.16111	37912	515	37397	99	FALSE	FALSE
rs7632381_C	994.1	Systemic inflammatory response syndrome (SIRS)	injuries & poisonings	0.390609	0.322596	1.04737	0.0467949	0.436308	57872	943	56929	10	FALSE	FALSE
rs16969990_T	588.1	Renal osteodystrophy	genitourinary	0.398943	0.322605	0.916268	0.0884087	0.0696617	47056	1111	45945	34	FALSE	FALSE
rs11075256_G	255.12	Hyperaldosteronism	endocrine/metabolic	0.386441	0.322607	1.22105	0.201905	0.2951	53531	55	53476	86	FALSE	FALSE
rs3775094_A	287.4	Qualitative platelet defects	hematopoietic	0.822049	0.322608	0.785776	0.243737	0.462156	47498	35	47463	254	FALSE	FALSE
rs142848532_T	619.2	Disorders of uterus, NEC	genitourinary	0.0278313	0.32261	1.17435	0.162486	0.0466686	30888	378	30510	522	FALSE	FALSE
rs2380949_G	446.5	Giant cell arteritis	circulatory system	0.0825263	0.322614	0.783612	0.246528	0.0950454	51144	118	51026	50	FALSE	FALSE
rs2523507_G	379.5	Disorders of iris and ciliary body	sense organs	0.993489	0.322615	1.12909	0.122747	0.261143	54338	164	54174	7	FALSE	FALSE
rs7632381_C	634.1	Missed abortion/Hydatidiform mole	pregnancy complications	0.645718	0.32262	1.10514	0.101072	0.436034	32861	200	32661	5	FALSE	FALSE
rs2908289_A	302.1	Decreased libido	mental disorders	0.33428	0.322622	1.14083	0.133211	0.176932	36384	181	36203	12	FALSE	FALSE
rs7946714_C	695.81	Erythema nodosum	dermatologic	0.538137	0.322629	0.78829	0.240518	0.216083	52843	60	52783	51	FALSE	FALSE
rs12593201_A	130	Spirochetal infection	infectious diseases	0.40968	0.322632	0.812682	0.209709	0.267006	60257	65	60192	13	FALSE	FALSE
rs777355_A	285	Other anemias	hematopoietic	0.139572	0.32264	0.986002	0.0142529	0.481647	54052	14260	39792	275	FALSE	FALSE
rs4984980_A	216	Benign neoplasm of skin	neoplasms	0.60433	0.32264	1.03179	0.0316413	0.188654	58459	3488	54971	647	FALSE	FALSE
rs72979712_T	275.6	Hypercalcemia	endocrine/metabolic	0.44322	0.322641	0.897563	0.109269	0.0520952	56416	968	55448	60	FALSE	FALSE
rs11890449_T	476	Allergic rhinitis	respiratory	0.91299	0.322645	1.04025	0.0399018	0.0517018	49505	7342	42163	38	FALSE	FALSE
rs6688365_C	290.11	Alzheimer's disease	mental disorders	0.0755855	0.322645	0.935308	0.0676204	0.437474	49739	481	49258	284	FALSE	FALSE
rs580240_T	783.1	Postprocedural fever	symptoms	0.29184	0.322645	0.866895	0.144421	0.485221	48074	98	47976	6	FALSE	FALSE
rs6438788_G	564	Functional digestive disorders	digestive	0.0374218	0.322658	0.976059	0.0245017	0.460801	44389	3688	40701	55	FALSE	FALSE
rs867635_T	529.6	Glossodynia	digestive	0.774131	0.322659	0.635347	0.458625	0.0796219	58602	48	58554	22	FALSE	FALSE
rs11075256_G	283.21	Hemolytic-uremic syndrome	hematopoietic	0.0308453	0.322659	1.26101	0.234492	0.295332	39972	40	39932	59	FALSE	FALSE
rs580240_T	598	Abnormal findings on examination of urine	genitourinary	0.132738	0.32266	1.05898	0.0579409	0.485485	62142	603	61539	6	FALSE	FALSE
rs16860758_G	830	Dislocation	injuries & poisonings	0.625368	0.322662	1.04301	0.0425747	0.184231	59762	1850	57912	646	FALSE	FALSE
rs8074454_C	269	Proteinuria	endocrine/metabolic	0.655349	0.322675	1.03964	0.0393038	0.330615	60513	1492	59021	19	FALSE	FALSE
rs7946714_C	535	Gastritis and duodenitis	digestive	0.602238	0.322677	1.04395	0.0434936	0.215241	55159	1591	53568	57	FALSE	FALSE
rs234866_A	457	Encounter for long-term (current) use of anticoagulants, antithrombotics, aspirin	circulatory system	0.352062	0.322679	1.0284	0.0283128	0.30696	48016	3345	44671	118	FALSE	FALSE
rs6817471_C	550.3	Femoral hernia	digestive	0.229766	0.322681	0.705183	0.353195	0.335621	54280	21	54259	36	FALSE	FALSE
rs1125253_T	172	Skin cancer	neoplasms	0.0394349	0.322691	0.976546	0.0239989	0.274506	57640	5290	52350	393	FALSE	FALSE
rs1125251_T	172	Skin cancer	neoplasms	0.0394349	0.322691	0.976546	0.0239989	0.274506	57640	5290	52350	393	FALSE	FALSE
rs2924447_A	388	Other disorders of ear	sense organs	0.141278	0.322691	0.824312	0.195367	0.141488	54351	126	54225	544	FALSE	FALSE
rs3802113_G	947	Urticaria	dermatologic	0.863144	0.322697	1.07778	0.0757416	0.16517	49322	621	48701	51	FALSE	FALSE
rs2564929_T	458.1	Orthostatic hypotension	circulatory system	0.255513	0.322706	0.954442	0.0471515	0.327387	51517	1076	50441	13	FALSE	FALSE
rs2403205_T	327.4	Insomnia	neurological	0.931164	0.322709	0.976884	0.0236501	0.370531	50603	4348	46255	149	FALSE	FALSE
rs10116772_A	327.1	Hypersomnia	neurological	0.795523	0.322709	0.933451	0.0696395	0.409472	46781	436	46345	42	FALSE	FALSE
rs2268569_T	729.7	Nontraumatic compartment syndrome	musculoskeletal	0.285334	0.322714	1.48899	0.402571	0.0816748	46930	31	46899	7	FALSE	FALSE
rs6899342_G	286.4	Acquired coagulation factor deficiency	hematopoietic	0.963977	0.322719	1.163	0.152701	0.24802	47736	109	47627	78	FALSE	FALSE
rs1250095_T	736.6	Unequal leg length (acquired)	musculoskeletal	0.980831	0.32272	1.16723	0.156369	0.379762	54151	83	54068	301	FALSE	FALSE
rs4701619_C	703.1	Ingrowing nail	dermatologic	0.895897	0.32272	0.923151	0.0808611	0.186236	58458	538	57920	80	FALSE	FALSE
rs7946714_C	374.6	Dermatochalasis	sense organs	0.369788	0.322722	0.941955	0.0604701	0.216294	54953	862	54091	53	FALSE	FALSE
rs4433533_G	250.13	Type 1 diabetes with ophthalmic manifestations	endocrine/metabolic	0.614421	0.322727	0.893897	0.113428	0.21448	44200	246	43954	11	FALSE	FALSE
rs5210_A	525.2	Atrophy of edentulous alveolar ridge	digestive	0.349579	0.322731	0.727781	0.321334	0.376454	57618	23	57595	26	FALSE	FALSE
rs4930046_A	386.21	Central origin vertigo	sense organs	0.770822	0.322732	1.13992	0.13243	0.482031	52229	116	52113	593	FALSE	FALSE
rs10464106_C	704.12	Telogen effluvium	dermatologic	0.313628	0.322737	1.26243	0.235669	0.10719	58079	81	57998	2	FALSE	FALSE
rs580240_T	705	Disorders of sweat glands	dermatologic	0.102951	0.322738	1.09126	0.0883135	0.48531	56434	261	56173	5	FALSE	FALSE
rs2133705_C	523.3	Periodontitis (acute or chronic)	digestive	0.310313	0.322739	1.09459	0.0913948	0.487922	56962	243	56719	948	FALSE	FALSE
rs55754152_A	751.2	Congenital anomalies of urinary system	congenital anomalies	0.90925	0.322742	1.1146	0.109725	0.0515994	59991	769	59222	35	FALSE	FALSE
rs9489217_C	172	Skin cancer	neoplasms	0.924659	0.322742	0.97914	0.0213189	0.450612	58000	5324	52676	21	FALSE	FALSE
rs12531914_A	480.11	Pneumococcal pneumonia	respiratory	0.983045	0.322743	1.07607	0.0741478	0.268527	47619	449	47170	98	FALSE	FALSE
rs1905505_A	259.1	Nonspecific abnormal results of other endocrine function study	endocrine/metabolic	0.759555	0.322745	1.13048	0.124028	0.287919	53423	152	53271	297	FALSE	FALSE
rs12531914_A	262	Mineral deficiency NEC	endocrine/metabolic	0.942063	0.322747	1.0744	0.0725689	0.267664	43734	470	43264	91	FALSE	FALSE
rs2268569_T	260.21	Kwashiorkor	endocrine/metabolic	0.108072	0.322752	0.557635	0.590655	0.08093	43377	33	43344	7	FALSE	FALSE
rs1250095_T	389.2	Conductive hearing loss	sense organs	0.968296	0.322753	0.948791	0.0531616	0.378807	55230	769	54461	307	FALSE	FALSE
rs2523506_T	172.1	Melanomas of skin, dx or hx	neoplasms	0.396403	0.322758	1.0512	0.0505006	0.160959	54166	1494	52672	24	FALSE	FALSE
rs6688365_C	480.3	Pneumonia due to fungus (mycoses)	respiratory	0.0311053	0.322761	0.897974	0.108833	0.436097	47181	176	47005	275	FALSE	FALSE
rs78028320_A	286.81	Primary hypercoagulable state	hematopoietic	0.189101	0.322762	1.08117	0.0789263	0.187428	47965	508	47457	263	FALSE	FALSE
rs10734253_G	442.8	Aneurysm of other specified artery	circulatory system	0.238237	0.322767	0.901202	0.105205	0.437962	51154	188	50966	107	FALSE	FALSE
rs2908289_A	259.4	Precocious sexual development and puberty NEC	endocrine/metabolic	0.634825	0.322768	0.8339	0.183701	0.179196	53662	118	53544	17	FALSE	FALSE
rs11042985_G	722	Intervertebral disc disorders	musculoskeletal	0.730071	0.322774	1.02191	0.0219153	0.413391	54088	4996	49092	216	FALSE	FALSE
rs11708903_G	426.23	Second degree AV block	circulatory system	0.633106	0.322779	1.09036	0.0874867	0.453176	37705	270	37435	56	FALSE	FALSE
rs4930046_A	276.6	Fluid overload	endocrine/metabolic	0.2224	0.322781	1.02834	0.0282646	0.481341	42822	2788	40034	504	FALSE	FALSE
rs72648855_T	427.5	Arrhythmia (cardiac) NOS	circulatory system	0.389616	0.322787	1.03732	0.037054	0.107096	41939	4461	37478	14	FALSE	FALSE
rs72650615_C	427.5	Arrhythmia (cardiac) NOS	circulatory system	0.389616	0.322787	1.03732	0.037054	0.107096	41939	4461	37478	14	FALSE	FALSE
rs1250590_A	452.1	Iatrogenic pulmonary embolism and infarction	circulatory system	0.893466	0.32279	1.19917	0.183698	0.473387	44113	59	44054	757	FALSE	FALSE
rs1250542_A	253.3	Diabetes insipidus	endocrine/metabolic	0.963225	0.322793	1.16509	0.154535	0.373526	53497	87	53410	157	FALSE	FALSE
rs72648855_T	276.12	Hyposmolality and/or hyponatremia	endocrine/metabolic	0.259293	0.322795	1.03893	0.0386228	0.107708	44333	3850	40483	18	FALSE	FALSE
rs72650615_C	276.12	Hyposmolality and/or hyponatremia	endocrine/metabolic	0.259293	0.322795	1.03893	0.0386228	0.107708	44333	3850	40483	18	FALSE	FALSE
rs4660895_T	564	Functional digestive disorders	digestive	0.0476047	0.322796	1.02668	0.0266344	0.295754	44422	3690	40732	22	FALSE	FALSE
rs7531911_G	500.2	Pneumoconiosis	respiratory	0.381305	0.322796	0.721641	0.329946	0.296697	43140	26	43114	31	FALSE	FALSE
rs6103716_C	364.1	Corneal opacity	sense organs	0.526392	0.322809	1.11183	0.107215	0.314364	57082	197	56885	75	FALSE	FALSE
rs1799884_T	370.3	Keratoconjunctivitis	sense organs	0.538258	0.32281	0.920956	0.0832841	0.178402	54663	525	54138	1	FALSE	FALSE
rs35533056_A	958	Certain early complications of trauma or procedure	injuries & poisonings	0.900056	0.322811	1.06157	0.0604355	0.384685	62095	578	61517	327	FALSE	FALSE
rs2971670_T	427.3	Other specified cardiac dysrhythmias	circulatory system	0.735468	0.322812	0.966655	0.0343012	0.177526	40808	3349	37459	34	FALSE	FALSE
rs10814915_T	327.1	Hypersomnia	neurological	0.865507	0.322812	0.933958	0.0691049	0.425792	46740	436	46304	88	FALSE	FALSE
rs1905505_A	275.5	Disorders of calcium/phosphorus metabolism	endocrine/metabolic	0.91791	0.322815	1.03813	0.0378532	0.289556	56944	1746	55198	322	FALSE	FALSE
rs1250095_T	377.1	Optic atrophy	sense organs	0.959598	0.322815	0.894518	0.112746	0.378709	54064	172	53892	304	FALSE	FALSE
rs11002898_A	704.12	Telogen effluvium	dermatologic	0.681979	0.322818	1.18955	0.175558	0.251303	57942	81	57861	140	FALSE	FALSE
rs2941257_T	795.8	Abnormal tumor markers	symptoms	0.843208	0.322827	0.925648	0.0781474	0.261035	62005	442	61563	265	FALSE	FALSE
rs34351_C	170.1	Bone cancer	neoplasms	0.599123	0.322835	1.07495	0.0731063	0.330392	62105	419	61686	92	FALSE	FALSE
rs11650000_A	990	Effects radiation NOS	injuries & poisonings	0.535028	0.32284	1.03855	0.0382617	0.453771	55961	1432	54529	182	FALSE	FALSE
rs76177300_A	760	Back pain	symptoms	0.8902	0.322841	1.03628	0.0360478	0.0461565	56016	11145	44871	812	FALSE	FALSE
rs2074090_G	495.11	Chronic obstructive asthma with exacerbation	respiratory	0.590674	0.322843	1.21208	0.194547	0.353546	47824	55	47769	270	FALSE	FALSE
rs6485473_G	441	Vascular insufficiency of intestine	circulatory system	0.362379	0.322845	0.927727	0.0758813	0.315801	51428	419	51009	63	FALSE	FALSE
rs10860209_A	782	Symptoms involving skin and other integumentary tissue	symptoms	0.163537	0.322849	0.87831	0.131249	0.15264	51163	248	50915	305	FALSE	FALSE
rs6136447_G	365	Glaucoma	sense organs	0.449301	0.322863	0.950651	0.0511927	0.139106	58567	1771	56796	175	FALSE	FALSE
rs34351_C	550.4	Umbilical hernia	digestive	0.892836	0.322863	0.937271	0.0655306	0.329819	54774	557	54217	80	FALSE	FALSE
rs10181515_T	459.1	Hemorrhage NOS	circulatory system	0.428095	0.322868	0.896279	0.110768	0.225954	50685	249	50436	18	FALSE	FALSE
rs3087948_T	251.1	Hypoglycemia	endocrine/metabolic	0.946229	0.322872	1.07258	0.0708743	0.188639	39875	647	39228	55	FALSE	FALSE
rs10937714_C	550.5	Ventral hernia	digestive	0.349826	0.322894	1.05857	0.057576	0.212221	54627	892	53735	595	FALSE	FALSE
rs4775238_A	427.11	Paroxysmal supraventricular tachycardia	circulatory system	0.045862	0.322894	0.961356	0.0398683	0.413074	38711	1370	37341	161	FALSE	FALSE
rs10842991_T	851	Complications of transplants and reattached limbs	injuries & poisonings	0.556608	0.322904	1.0727	0.0709986	0.191589	53980	621	53359	484	FALSE	FALSE
rs6790843_A	343	Infantile cerebral palsy	neurological	0.391021	0.322905	0.932707	0.0704746	0.374824	47553	457	47096	50	FALSE	FALSE
rs4400674_A	427.4	Cardiac arrest and ventricular fibrillation	circulatory system	0.805682	0.322909	1.05677	0.0558626	0.386629	38171	684	37487	1	FALSE	FALSE
rs6790843_A	782	Symptoms involving skin and other integumentary tissue	symptoms	0.0532671	0.32291	1.09506	0.0918682	0.374047	51408	251	51157	50	FALSE	FALSE
rs1250109_C	464	Acute sinusitis	respiratory	0.126578	0.32291	0.970135	0.0306726	0.171948	49518	4249	45269	12	FALSE	FALSE
rs3733227_C	550.3	Femoral hernia	digestive	0.226	0.322924	0.705308	0.353194	0.335488	54312	21	54291	2	FALSE	FALSE
rs7163757_T	370.3	Keratoconjunctivitis	sense organs	0.959562	0.322925	0.939687	0.0629343	0.422828	54631	525	54106	33	FALSE	FALSE
rs8070737_T	442.3	Aneurysm of artery of lower extremity	circulatory system	0.234445	0.322929	1.17929	0.166836	0.180676	51158	111	51047	23	FALSE	FALSE
rs10842991_T	580	Nephritis; nephrosis; renal sclerosis	genitourinary	0.546978	0.322934	1.05336	0.052594	0.191877	46741	1165	45576	431	FALSE	FALSE
rs7405696_C	227.2	Benign neoplasm of parathyroid gland	neoplasms	0.30409	0.322935	0.848253	0.166501	0.407793	60776	77	60699	519	FALSE	FALSE
rs72727388_C	244.5	Congenital hypothyroidism	endocrine/metabolic	0.0204584	0.322941	0.849627	0.164865	0.27234	48836	100	48736	609	FALSE	FALSE
rs11708067_G	202.23	Lymphosarcoma	neoplasms	0.277126	0.322942	0.816528	0.205067	0.235527	60131	73	60058	3	FALSE	FALSE
rs4400674_A	701	Other hypertrophic and atrophic conditions of skin	dermatologic	0.854069	0.322946	0.972556	0.0281532	0.385464	58772	2834	55938	0	FALSE	FALSE
rs12593201_A	599.6	Oliguria and anuria	genitourinary	0.386016	0.322946	0.893947	0.113422	0.267815	45145	211	44934	9	FALSE	FALSE
rs144155527_T	513.4	Hyperventilation	respiratory	0.378608	0.322953	1.18905	0.175186	0.017924	58804	801	58003	167	FALSE	FALSE
rs34351_C	513	Respiratory abnormalities	respiratory	0.470678	0.322955	1.03489	0.0346941	0.331287	60019	1939	58080	87	FALSE	FALSE
rs2239525_G	772.3	Muscle weakness	symptoms	0.981938	0.322957	1.02834	0.0282717	0.260749	56982	3412	53570	0	FALSE	FALSE
rs2239526_G	772.3	Muscle weakness	symptoms	0.981938	0.322957	1.02834	0.0282717	0.260749	56982	3412	53570	0	FALSE	FALSE
rs1250109_C	962.1	Adrenal cortical steroids causing adverse effects in therapeutic use	injuries & poisonings	0.0406747	0.322959	0.863581	0.148389	0.172877	46562	177	46385	16	FALSE	FALSE
rs144155527_T	426.9	Cardiac pacemaker/device in situ	circulatory system	0.0108263	0.322963	1.11022	0.105786	0.0180098	40228	2834	37394	106	FALSE	FALSE
rs72979712_T	686.5	Pyoderma	dermatologic	0.467965	0.322968	0.560331	0.586039	0.0523879	51720	50	51670	53	FALSE	FALSE
rs10814915_T	803.1	Fracture of humerus	injuries & poisonings	0.866053	0.322974	0.945457	0.0567472	0.424788	51395	648	50747	88	FALSE	FALSE
rs6688365_C	722	Intervertebral disc disorders	musculoskeletal	0.513813	0.32298	1.02174	0.0217578	0.437429	54003	4989	49014	305	FALSE	FALSE
rs11650000_A	635.3	Placenta previa and abruptio placenta	pregnancy complications	0.890455	0.322984	0.878425	0.131154	0.452127	32691	122	32569	99	FALSE	FALSE
rs144155527_T	284	Aplastic anemia	hematopoietic	0.19166	0.32299	1.14146	0.133869	0.0176208	41400	1510	39890	110	FALSE	FALSE
rs117252445_A	603	Other disorders of testis	genitourinary	0.161828	0.322993	1.19362	0.179084	0.0548284	19789	270	19519	39	FALSE	FALSE
rs11085259_T	994.2	Sepsis	injuries & poisonings	0.191542	0.322996	0.96943	0.0314136	0.180024	60564	3782	56782	175	FALSE	FALSE
rs7946714_C	279.8	Other specified disorders involving the immune mechanism	endocrine/metabolic	0.454288	0.323003	1.21643	0.198236	0.214525	56124	68	56056	53	FALSE	FALSE
rs78028320_A	292.12	Symbolic dysfunction	mental disorders	0.267413	0.323007	0.798674	0.227465	0.18749	49344	74	49270	273	FALSE	FALSE
rs72648855_T	401.21	Hypertensive heart disease	circulatory system	0.220644	0.323009	0.952854	0.0488653	0.105036	35264	3504	31760	12	FALSE	FALSE
rs72650615_C	401.21	Hypertensive heart disease	circulatory system	0.220644	0.323009	0.952854	0.0488653	0.105036	35264	3504	31760	12	FALSE	FALSE
rs10993460_C	442.4	Arterial dissection	circulatory system	0.515317	0.323012	0.734669	0.31199	0.0884937	51111	82	51029	41	FALSE	FALSE
rs234866_A	282.9	Other hereditary hemolytic anemias	hematopoietic	0.0847794	0.323017	1.14361	0.135781	0.305435	40020	125	39895	102	FALSE	FALSE
rs757209_A	272	Disorders of lipoid metabolism	endocrine/metabolic	0.121124	0.323019	0.985461	0.0148199	0.407061	58076	18980	39096	558	FALSE	FALSE
rs234866_A	958.1	Postoperative shock	injuries & poisonings	0.312919	0.323025	0.857246	0.15586	0.307031	61795	103	61692	148	FALSE	FALSE
rs730497_A	355	Complex regional/central pain syndrome	neurological	0.295401	0.323027	1.09452	0.0913881	0.178888	54467	391	54076	43	FALSE	FALSE
rs2941257_T	362.4	Retinal vascular changes and abnomalities	sense organs	0.794045	0.323034	1.0909	0.0880338	0.261178	56586	323	56263	245	FALSE	FALSE
rs2523507_G	726.4	Calcaneal spur; Exostosis NOS	musculoskeletal	0.986018	0.323042	1.11346	0.108751	0.261362	47109	209	46900	6	FALSE	FALSE
rs12746673_C	724	Other and unspecified disorders of back	musculoskeletal	0.0355272	0.32305	0.948045	0.0539902	0.208752	49621	1099	48522	809	FALSE	FALSE
rs8003022_G	425	Cardiomyopathy	circulatory system	0.932358	0.323052	0.97261	0.0281035	0.392932	59649	2892	56757	47	FALSE	FALSE
rs925095_T	795.81	Elevated carcinoembryonic antigen [CEA]	symptoms	0.936441	0.323052	0.905298	0.100678	0.381911	61856	214	61642	181	FALSE	FALSE
rs6026592_A	656.1	Isoimmunization of fetus or newborn	pregnancy complications	0.252206	0.323054	0.781848	0.249034	0.380227	61608	40	61568	160	FALSE	FALSE
rs76177300_A	333.2	Myoclonus	neurological	0.961366	0.323065	1.24212	0.219414	0.0452522	46727	196	46531	648	FALSE	FALSE
rs78028320_A	603.1	Hydrocele	genitourinary	0.115075	0.323069	1.12822	0.122081	0.188708	19660	208	19452	113	FALSE	FALSE
rs2894536_C	420.3	Endocarditis	circulatory system	0.276837	0.323072	1.08858	0.0858868	0.159387	56893	487	56406	414	FALSE	FALSE
rs5210_A	270.12	Phenylketonuria [PKU]	endocrine/metabolic	0.243462	0.323076	0.779935	0.251523	0.376901	59050	37	59013	25	FALSE	FALSE
rs2971670_T	350	Abnormal movement	neurological	0.741518	0.323077	1.02605	0.026021	0.178045	59235	5531	53704	53	FALSE	FALSE
rs6031558_C	379	Other disorders of eye	sense organs	0.94937	0.323085	0.968619	0.0322669	0.327797	56506	2345	54161	24	FALSE	FALSE
rs6031558_C	727	Other disorders of synovium, tendon, and bursa	musculoskeletal	0.968905	0.323086	1.02587	0.0258428	0.328028	50613	3720	46893	15	FALSE	FALSE
rs757209_A	455	Hemorrhoids	circulatory system	0.314228	0.323087	0.968059	0.0328518	0.40694	46443	2063	44380	441	FALSE	FALSE
rs79896666_C	749.1	Cleft palate	congenital anomalies	0.477536	0.323087	0.636937	0.456502	0.0566733	51144	64	51080	118	FALSE	FALSE
rs78551082_T	749.1	Cleft palate	congenital anomalies	0.477536	0.323087	0.636937	0.456502	0.0566733	51144	64	51080	118	FALSE	FALSE
rs74628648_T	749.1	Cleft palate	congenital anomalies	0.477536	0.323087	0.636937	0.456502	0.0566733	51144	64	51080	118	FALSE	FALSE
rs3775094_A	858	Complication of internal orthopedic device	injuries & poisonings	0.940267	0.323092	1.0488	0.0482169	0.462915	54402	873	53529	308	FALSE	FALSE
rs142848532_T	416	Cardiomegaly	circulatory system	0.288188	0.323097	1.05177	0.0510855	0.0474858	55027	4600	50427	922	FALSE	FALSE
rs12302189_A	756.1	Congenital anomalies of abdominal wall; diaphram	congenital anomalies	0.883755	0.323098	1.33252	0.290528	0.0553586	60930	86	60844	113	FALSE	FALSE
rs1125253_T	225	Benign neoplasm of brain and other parts of nervous system	neoplasms	0.0812044	0.323098	1.0679	0.0664889	0.274304	61029	559	60470	421	FALSE	FALSE
rs1125251_T	225	Benign neoplasm of brain and other parts of nervous system	neoplasms	0.0812044	0.323098	1.0679	0.0664889	0.274304	61029	559	60470	421	FALSE	FALSE
rs116761056_T	174.3	Neoplasm of uncertain behavior of breast	neoplasms	0.413427	0.323099	0.562476	0.582331	0.0191551	55625	137	55488	164	FALSE	FALSE
rs2285676_G	610.4	Benign neoplasm of breast	genitourinary	0.129381	0.323107	0.907008	0.0987802	0.380825	28412	225	28187	11	FALSE	FALSE
rs13136239_A	215	Other benign neoplasm of connective and other soft tissue	neoplasms	0.761445	0.323118	0.897878	0.109022	0.331814	60876	200	60676	680	FALSE	FALSE
rs6790843_A	257.1	Testicular hypofunction	endocrine/metabolic	0.556317	0.323119	1.05038	0.049744	0.374437	24422	910	23512	25	FALSE	FALSE
rs3087948_T	555	Inflammatory bowel disease and other gastroenteritis and colitis	digestive	0.968238	0.323122	1.03806	0.0378074	0.188943	43148	2440	40708	50	FALSE	FALSE
rs1250095_T	732	Osteochondropathies	musculoskeletal	0.944447	0.323128	0.892441	0.115171	0.378524	49586	164	49422	278	FALSE	FALSE
rs925095_T	300.12	Agorophobia, social phobia, and panic disorder	mental disorders	0.971845	0.32313	0.947971	0.0540781	0.380909	36850	748	36102	119	FALSE	FALSE
rs76369685_A	262	Mineral deficiency NEC	endocrine/metabolic	0.597672	0.323135	0.862777	0.149386	0.0592234	43547	470	43077	288	FALSE	FALSE
rs4660895_T	345	Epilepsy, recurrent seizures, convulsions	neurological	0.531468	0.323137	0.97431	0.0263407	0.296097	50963	3849	47114	33	FALSE	FALSE
rs7405696_C	362.5	Toxic maculopathy of retina	sense organs	0.0253943	0.323138	1.16306	0.152888	0.408249	56119	87	56032	484	FALSE	FALSE
rs2894536_C	227.3	Benign neoplasm of pituitary gland and craniopharyngeal duct (pouch)	neoplasms	0.130686	0.323148	1.12563	0.11978	0.159189	61025	243	60782	436	FALSE	FALSE
rs8070737_T	388	Other disorders of ear	sense organs	0.32828	0.323155	1.1667	0.156051	0.181647	54848	127	54721	24	FALSE	FALSE
rs8121252_T	289.9	Abnormality of red blood cells	hematopoietic	0.774835	0.323156	1.1188	0.113621	0.340805	45642	169	45473	158	FALSE	FALSE
rs4558932_C	792.1	Papanicolaou smear of cervix or vagina with atypical squamous cells	genitourinary	0.420955	0.323162	0.948682	0.0533225	0.211861	28285	1149	27136	295	FALSE	FALSE
rs11708903_G	283.1	Autoimmune hemolytic anemias	hematopoietic	0.268239	0.323166	1.19809	0.182928	0.45417	39996	60	39936	56	FALSE	FALSE
rs1016565_A	174.11	Malignant neoplasm of female breast	neoplasms	0.892665	0.323167	1.03172	0.031609	0.309436	30743	2613	28130	68	FALSE	FALSE
rs777355_A	389.2	Conductive hearing loss	sense organs	0.0999302	0.32318	0.950319	0.0515791	0.480556	55235	777	54458	300	FALSE	FALSE
rs6749367_T	189	Cancer of urinary organs (incl. kidney and bladder)	neoplasms	0.44563	0.323182	0.959856	0.0414724	0.252947	62347	1653	60694	458	FALSE	FALSE
rs78028320_A	626.13	Irregular menstrual cycle	genitourinary	0.277775	0.323182	1.06088	0.0598197	0.18706	24706	953	23753	131	FALSE	FALSE
rs2133705_C	478	Throat pain	respiratory	0.289943	0.323187	0.935126	0.0678932	0.486211	41954	443	41511	729	FALSE	FALSE
rs2523504_T	952	Spinal cord injury without evidence of spinal bone injury	injuries & poisonings	0.972242	0.323188	0.837401	0.179621	0.260773	63281	87	63194	1	FALSE	FALSE
rs12531914_A	401.3	Other hypertensive complications	circulatory system	0.627162	0.323188	0.959156	0.0422109	0.269041	33309	1601	31708	64	FALSE	FALSE
rs2074090_G	480.12	Pseudomonal pneumonia	respiratory	0.08281	0.32319	0.917619	0.0870234	0.354488	47319	301	47018	263	FALSE	FALSE
rs72650616_A	646	Other complications of pregnancy NEC	pregnancy complications	0.437275	0.323192	0.895873	0.111301	0.104889	34918	478	34440	58	FALSE	FALSE
rs10766395_C	618	Genital prolapse	genitourinary	0.115227	0.323193	1.04804	0.0474923	0.383165	34660	971	33689	297	FALSE	FALSE
rs6026591_A	371.21	Allergic conjunctivitis	sense organs	0.372417	0.323199	1.0477	0.0471714	0.380785	54993	978	54015	133	FALSE	FALSE
rs6899343_T	961.1	Poisoning/allergy of sulfonamides	injuries & poisonings	0.180211	0.323201	0.950473	0.0514172	0.246923	47124	1078	46046	378	FALSE	FALSE
rs56149656_G	375	Disorders of lacrimal system	sense organs	0.175719	0.323203	0.849915	0.164611	0.106469	54335	227	54108	75	FALSE	FALSE
rs10734253_G	614.32	Chronic inflammatory pelvic disease	genitourinary	0.0330748	0.323207	0.8613	0.151143	0.43986	31119	92	31027	68	FALSE	FALSE
rs12531914_A	220	Benign neoplasm of ovary	neoplasms	0.932556	0.323208	0.890721	0.117143	0.270574	27754	194	27560	57	FALSE	FALSE
rs10181515_T	155.1	Malignant neoplasm of liver, primary	neoplasms	0.35974	0.323209	0.926006	0.0778172	0.226349	55485	500	54985	21	FALSE	FALSE
rs1364809_C	452.2	Deep vein thrombosis [DVT]	circulatory system	0.217073	0.323216	0.896213	0.110923	0.0250811	46828	2058	44770	8	FALSE	FALSE
rs6136447_G	994.2	Sepsis	injuries & poisonings	0.546662	0.323222	0.965903	0.0351177	0.139245	60555	3781	56774	185	FALSE	FALSE
rs10860209_A	110.2	Dermatomycoses	infectious diseases	0.170722	0.323222	0.840898	0.175414	0.15234	53407	141	53266	317	FALSE	FALSE
rs2941257_T	513.31	Apnea	respiratory	0.906789	0.32323	1.12255	0.117025	0.260553	58111	185	57926	251	FALSE	FALSE
rs12593201_A	706.8	Other specified diseases of sebaceous glands	dermatologic	0.657387	0.323235	0.921173	0.083119	0.267076	56557	391	56166	13	FALSE	FALSE
rs35498576_C	155.1	Malignant neoplasm of liver, primary	neoplasms	0.174174	0.323237	1.07172	0.0701206	0.281214	55392	500	54892	117	FALSE	FALSE
rs2948567_T	562	Diverticulosis and diverticulitis	digestive	0.939636	0.323238	0.974093	0.0265715	0.333168	44368	3819	40549	235	FALSE	FALSE
rs6103716_C	555.1	Regional enteritis	digestive	0.488875	0.323239	1.03475	0.034583	0.313872	42742	2041	40701	55	FALSE	FALSE
rs11085259_T	597.1	Urethral stricture (not specified as infectious)	genitourinary	0.421227	0.323256	0.875792	0.134266	0.180378	56476	206	56270	165	FALSE	FALSE
rs4930046_A	427.7	Tachycardia NOS	circulatory system	0.412689	0.323259	0.979503	0.0209666	0.480944	42454	5365	37089	471	FALSE	FALSE
rs580240_T	304	Adjustment reaction	mental disorders	0.0974768	0.323259	1.03003	0.0299558	0.486286	38609	2399	36210	5	FALSE	FALSE
rs4984980_A	270.1	Disturbances of amino-acid transport	endocrine/metabolic	0.678642	0.32326	1.17906	0.166751	0.18884	58531	105	58426	644	FALSE	FALSE
rs10039427_A	754.2	Spondylolisthesis, congenital	congenital anomalies	0.887828	0.323264	0.812285	0.210478	0.185905	60800	87	60713	248	FALSE	FALSE
rs5210_A	594.1	Calculus of kidney	genitourinary	0.360203	0.323272	1.02975	0.0296818	0.376641	59258	2527	56731	27	FALSE	FALSE
rs6136447_G	602	Other disorders of prostate	genitourinary	0.114616	0.323273	1.24608	0.222734	0.1383	20676	78	20598	64	FALSE	FALSE
rs16860758_G	702.1	Actinic keratosis	dermatologic	0.45964	0.323277	1.03458	0.0344204	0.184756	57795	3152	54643	634	FALSE	FALSE
rs6026591_A	198.2	Secondary malignancy of respiratory organs	neoplasms	0.544234	0.323277	0.969082	0.0317952	0.379299	47253	2293	44960	116	FALSE	FALSE
rs730497_A	535.6	Duodenitis	digestive	0.355599	0.323284	1.12957	0.123355	0.179042	53789	210	53579	42	FALSE	FALSE
rs10464106_C	90	Sexually transmitted infections (not HIV or hepatitis)	infectious diseases	0.0257619	0.323287	1.1506	0.142022	0.107279	63102	233	62869	3	FALSE	FALSE
rs757209_A	276.42	Alkalosis	endocrine/metabolic	0.434197	0.323292	1.06506	0.0638134	0.407261	40630	514	40116	405	FALSE	FALSE
rs9489217_C	90.2	Gonococcal infections	infectious diseases	0.932021	0.323294	0.833553	0.184323	0.450374	62911	61	62850	22	FALSE	FALSE
rs234866_A	285.22	Anemia in neoplastic disease	hematopoietic	0.24023	0.323296	1.03434	0.0341804	0.305777	42029	2134	39895	104	FALSE	FALSE
rs4400674_A	427.21	Atrial fibrillation	circulatory system	0.770401	0.323299	0.978245	0.0222689	0.386439	43950	6463	37487	1	FALSE	FALSE
rs1971152_C	250.5	Glycosuria or Acetonuria	endocrine/metabolic	0.199755	0.3233	1.22564	0.205994	0.410392	43707	48	43659	316	FALSE	FALSE
rs3087948_T	272.9	Unspecified disorder of lipoid metabolism	endocrine/metabolic	0.993093	0.323302	1.34121	0.297227	0.188045	39448	32	39416	45	FALSE	FALSE
rs925095_T	306.1	Mental disorders durring/after pregnancy	mental disorders	0.856108	0.323302	1.08383	0.0815077	0.380841	19176	319	18857	67	FALSE	FALSE
rs11708067_G	740.2	Osteoarthrosis, generalized	musculoskeletal	0.0565618	0.323303	1.03885	0.0385918	0.235934	49711	2090	47621	3	FALSE	FALSE
rs12531914_A	758.1	Chromosomal anomalies	congenital anomalies	0.920863	0.323306	1.08376	0.0814407	0.269241	60860	390	60470	132	FALSE	FALSE
rs11564710_A	657	Infections specific to the perinatal period	pregnancy complications	0.710865	0.323313	1.14002	0.132684	0.41599	62963	123	62840	136	FALSE	FALSE
rs6483215_A	425.8	Other cardiomyopathy	circulatory system	0.391833	0.323314	1.15942	0.14977	0.235875	56850	116	56734	72	FALSE	FALSE
rs11002898_A	395.3	Nonrheumatic tricuspid valve disorders	circulatory system	0.545742	0.323314	0.933201	0.0699977	0.25083	50889	574	50315	128	FALSE	FALSE
rs12302189_A	433.32	Moyamoya disease	circulatory system	0.960554	0.323321	1.67262	0.520818	0.0551758	52369	22	52347	102	FALSE	FALSE
rs4930046_A	202	Cancer of other lymphoid, histiocytic tissue	neoplasms	0.29152	0.323324	1.05907	0.0581113	0.481692	60027	603	59424	662	FALSE	FALSE
rs6889788_A	601.3	Orchitis and epididymitis	genitourinary	0.683385	0.323326	0.86604	0.145623	0.184424	20808	174	20634	23	FALSE	FALSE
rs3775094_A	242.31	Thyrotoxic exophthalmos	endocrine/metabolic	0.991624	0.32333	0.743102	0.300639	0.463312	49063	23	49040	285	FALSE	FALSE
rs16860758_G	724	Other and unspecified disorders of back	musculoskeletal	0.602134	0.323332	0.945667	0.0565637	0.185217	49890	1106	48784	537	FALSE	FALSE
rs4812816_A	870.3	Other open wound of head and face	injuries & poisonings	0.509311	0.323341	0.903952	0.102245	0.216581	55933	306	55627	44	FALSE	FALSE
rs6790843_A	444.1	Arterial embolism and thrombosis of lower extremity artery	circulatory system	0.125597	0.323348	0.896668	0.110439	0.373208	51202	185	51017	56	FALSE	FALSE
rs7693_T	158	Neoplasm of unspecified nature of digestive system	neoplasms	0.570754	0.323349	1.07413	0.0724124	0.36353	55360	413	54947	58	FALSE	FALSE
rs7163757_T	110.2	Dermatomycoses	infectious diseases	0.958074	0.323351	0.886731	0.121723	0.422187	53680	142	53538	34	FALSE	FALSE
rs55754152_A	649	Other conditions or status of the mother complicating pregnancy, childbirth, or the puerperium	pregnancy complications	0.681696	0.32336	1.09168	0.0888202	0.0504067	34301	1422	32879	22	FALSE	FALSE
rs112412537_A	401.1	Essential hypertension	circulatory system	0.895751	0.323373	1.03762	0.0373989	0.0389729	56937	25580	31357	744	FALSE	FALSE
rs142848532_T	720.1	Spinal stenosis of lumbar region	musculoskeletal	0.454899	0.323375	1.08093	0.0788042	0.0475665	50319	1814	48505	830	FALSE	FALSE
rs6899343_T	376	Disorders of the orbit	sense organs	0.575011	0.323379	0.809984	0.2134	0.247818	53840	67	53773	427	FALSE	FALSE
rs4660895_T	457.3	Encounter for long-term (current) use of aspirin	circulatory system	0.308717	0.323382	0.970666	0.0301488	0.295229	47785	3034	44751	28	FALSE	FALSE
rs13136239_A	343	Infantile cerebral palsy	neurological	0.826066	0.323383	1.07422	0.0724974	0.331468	47095	452	46643	531	FALSE	FALSE
rs1250095_T	585.32	End stage renal disease	genitourinary	0.815959	0.323395	1.03863	0.0383844	0.378981	47220	1491	45729	268	FALSE	FALSE
rs1848067_T	253.11	Acromegaly and gigantism	endocrine/metabolic	0.347214	0.323397	1.29947	0.26527	0.360628	53540	29	53511	52	FALSE	FALSE
rs2285676_G	269	Proteinuria	endocrine/metabolic	0.187556	0.323398	0.962676	0.0385199	0.376754	60505	1493	59012	25	FALSE	FALSE
rs730497_A	714.1	Rheumatoid arthritis	musculoskeletal	0.127769	0.323404	0.95515	0.0464687	0.178998	54914	1699	53215	42	FALSE	FALSE
rs10133035_T	433.12	Cerebral atherosclerosis	circulatory system	0.74457	0.323404	1.09307	0.0901201	0.354355	52350	270	52080	377	FALSE	FALSE
rs6749367_T	380.1	Otitis externa	sense organs	0.31468	0.323404	0.935345	0.0676872	0.252436	58698	606	58092	429	FALSE	FALSE
rs10116772_A	274.1	Gout	endocrine/metabolic	0.878058	0.323404	0.96907	0.0318161	0.409678	61923	2252	59671	51	FALSE	FALSE
rs1411435_G	427.42	Cardiac arrest	circulatory system	0.139913	0.323407	0.895354	0.111937	0.0953196	37967	515	37452	41	FALSE	FALSE
rs4812816_A	580.32	Nephritis and nephropathy with pathological lesion	genitourinary	0.46214	0.323423	0.906034	0.0999323	0.218447	46263	317	45946	36	FALSE	FALSE
rs10771372_T	614.5	Inflammatory disease of cervix, vagina, and vulva	genitourinary	0.00209965	0.323426	0.943054	0.0593769	0.190543	31838	990	30848	265	FALSE	FALSE
rs12453443_G	496.1	Emphysema	respiratory	0.315143	0.323433	1.04038	0.0400899	0.404643	48869	1380	47489	582	FALSE	FALSE
rs6136447_G	681.5	Cellulitis and abscess of leg, except foot	dermatologic	0.536755	0.323437	0.948767	0.0532625	0.139188	53180	1608	51572	162	FALSE	FALSE
rs6885132_G	611.11	Mammographic microcalcification	genitourinary	0.173924	0.323438	0.894154	0.113303	0.100711	55972	481	55491	86	FALSE	FALSE
rs2564929_T	448	Disease of capillaries	circulatory system	0.414745	0.323439	1.31026	0.273668	0.328172	51086	28	51058	13	FALSE	FALSE
rs72727388_C	335	Multiple sclerosis	neurological	0.547988	0.323441	1.04712	0.0466309	0.272872	47766	1180	46586	607	FALSE	FALSE
rs2133705_C	442.2	Aneurysm of iliac artery	circulatory system	0.242457	0.323444	1.20593	0.189638	0.488808	50304	57	50247	863	FALSE	FALSE
rs2908296_T	420	Carditis	circulatory system	0.148672	0.323447	1.04834	0.0478126	0.15362	58430	1689	56741	62	FALSE	FALSE
rs2894536_C	568	Other disorders of peritoneum	digestive	0.776803	0.323449	0.935801	0.0671989	0.160096	52022	884	51138	361	FALSE	FALSE
rs2908289_A	550.6	Incisional hernia	digestive	0.110272	0.32345	0.941337	0.0612262	0.179454	55248	970	54278	15	FALSE	FALSE
rs35498576_C	681.2	Cellulitis and abscess of face/neck	dermatologic	0.167621	0.323468	1.07624	0.074411	0.279781	52055	439	51616	109	FALSE	FALSE
rs3213571_C	253.7	Other disorders of neurohypophysis	endocrine/metabolic	0.830108	0.323472	0.768173	0.267119	0.0838467	53568	118	53450	116	FALSE	FALSE
rs2380949_G	323.8	Encephalitis, non-infectious	neurological	0.333775	0.323482	0.803081	0.222114	0.0955268	62103	141	61962	69	FALSE	FALSE
rs2908297_T	599.9	Other abnormality of urination	genitourinary	0.11093	0.323495	1.0488	0.0482597	0.15651	46620	1690	44930	13	FALSE	FALSE
rs2268569_T	574.11	Cholelithiasis with acute cholecystitis	digestive	0.139888	0.323499	1.22684	0.207069	0.0813156	56994	133	56861	9	FALSE	FALSE
rs8070737_T	396	Abnormal heart sounds	circulatory system	0.405605	0.323499	1.04694	0.0464578	0.180909	52004	1584	50420	20	FALSE	FALSE
rs2894536_C	530.11	GERD	digestive	0.451036	0.323499	1.01964	0.0197021	0.159779	50573	13597	36976	365	FALSE	FALSE
rs2523504_T	457.2	Encounter for long-term (current) use of antiplatelets/antithrombotics	circulatory system	0.90079	0.323501	0.93808	0.0647428	0.260876	45422	645	44777	0	FALSE	FALSE
rs4887810_A	526	Diseases of the jaws	digestive	0.568713	0.323505	0.946966	0.0551938	0.325355	58092	771	57321	312	FALSE	FALSE
rs13136239_A	969	Poisoning by psychotropic agents	injuries & poisonings	0.743411	0.323507	0.880805	0.128554	0.332562	46032	146	45886	540	FALSE	FALSE
rs8121252_T	385.5	Tympanosclerosis and middle ear disease related to otitis media	sense organs	0.39655	0.323508	1.19074	0.176829	0.341545	54274	68	54206	183	FALSE	FALSE
rs3213571_C	446	Polyarteritis nodosa and allied conditions	circulatory system	0.826386	0.32352	1.1104	0.106071	0.0834045	51520	552	50968	106	FALSE	FALSE
rs117252445_A	134	Helminthiases	infectious diseases	0.711327	0.323524	1.58527	0.466711	0.0559538	60130	32	60098	112	FALSE	FALSE
rs1799884_T	741	Symptoms and disorders of the joints	musculoskeletal	0.589105	0.323533	1.02723	0.0272105	0.178099	56946	5097	51849	2	FALSE	FALSE
rs1364809_C	198.4	Secondary malignant neoplasm of liver	neoplasms	0.764869	0.323534	1.11187	0.107414	0.0249781	46901	1846	45055	9	FALSE	FALSE
rs12302189_A	172.11	Melanomas of skin	neoplasms	0.942933	0.323536	1.09003	0.0873196	0.0558177	53836	1234	52602	104	FALSE	FALSE
rs2239525_G	859	Complication due to other implant and internal device	injuries & poisonings	0.980181	0.323537	0.945947	0.056288	0.261008	54663	844	53819	0	FALSE	FALSE
rs2239526_G	859	Complication due to other implant and internal device	injuries & poisonings	0.980181	0.323537	0.945947	0.056288	0.261008	54663	844	53819	0	FALSE	FALSE
rs1250095_T	480.3	Pneumonia due to fungus (mycoses)	respiratory	0.968398	0.323543	1.11293	0.108386	0.379509	47186	176	47010	269	FALSE	FALSE
rs6749367_T	580	Nephritis; nephrosis; renal sclerosis	genitourinary	0.666032	0.323545	0.952971	0.0487951	0.254026	46822	1164	45658	347	FALSE	FALSE
rs2523507_G	722.7	Intervertebral disc disorder with myelopathy	musculoskeletal	0.980558	0.323546	1.11996	0.114758	0.261473	49462	187	49275	6	FALSE	FALSE
rs12302189_A	795	Other and nonspecific abnormal cytological, histological and immunological findings	symptoms	0.945829	0.323548	0.763713	0.27306	0.0552691	61870	162	61708	116	FALSE	FALSE
rs4887810_A	497	Bronchitis	respiratory	0.208346	0.323573	1.06043	0.05944	0.326065	48432	648	47784	251	FALSE	FALSE
rs1250095_T	369.5	Conjunctivitis, infectious	sense organs	0.945901	0.323577	0.956344	0.0452197	0.378082	54922	1069	53853	304	FALSE	FALSE
rs580240_T	255.22	Mineralocorticoid deficiency	endocrine/metabolic	0.0675212	0.323581	0.814455	0.207913	0.485449	53603	47	53556	5	FALSE	FALSE
rs1016565_A	792	Abnormal Papanicolaou smear of cervix and cervical HPV	genitourinary	0.972425	0.323582	1.04221	0.0418805	0.308823	28743	1380	27363	60	FALSE	FALSE
rs4558932_C	300.12	Agorophobia, social phobia, and panic disorder	mental disorders	0.0893279	0.323596	1.0643	0.0631277	0.212419	36621	745	35876	358	FALSE	FALSE
rs2523507_G	619.1	Noninflammatory disorders of ovary, fallopian tube, and broad ligament	genitourinary	0.756791	0.323599	1.10812	0.104008	0.259291	31241	230	31011	6	FALSE	FALSE
rs234866_A	751.21	Cystic kidney disease	congenital anomalies	0.421421	0.323602	0.931283	0.0721239	0.307501	59582	471	59111	152	FALSE	FALSE
rs2285676_G	187.1	Malignant neoplasm of unspecified male genital organ	neoplasms	0.0338368	0.323606	0.769009	0.266091	0.374039	25500	33	25467	12	FALSE	FALSE
rs78028320_A	364.1	Corneal opacity	sense organs	0.402945	0.323614	0.874853	0.135452	0.188073	56861	196	56665	310	FALSE	FALSE
rs2908297_T	681.7	Cellulitis and abscess of trunk	dermatologic	0.0195275	0.323627	1.06077	0.0597689	0.15691	52750	1046	51704	18	FALSE	FALSE
rs62432360_C	931	Contact dermatitis and other eczema due to plants [except food]	dermatologic	0.784379	0.323628	0.840113	0.176508	0.178189	48224	122	48102	680	FALSE	FALSE
rs1905505_A	577	Diseases of pancreas	digestive	0.840933	0.32363	1.04045	0.0401762	0.289168	62021	1540	60481	348	FALSE	FALSE
rs11075255_A	585.32	End stage renal disease	genitourinary	0.862737	0.323639	1.03831	0.0380853	0.403186	47240	1486	45754	248	FALSE	FALSE
rs2908296_T	213	Benign neoplasm of bone and articular cartilage	neoplasms	0.2951	0.323645	1.14088	0.133536	0.154407	48032	199	47833	52	FALSE	FALSE
rs2908296_T	367.1	Myopia	sense organs	0.0506179	0.323649	0.952207	0.0496183	0.153963	59144	1663	57481	61	FALSE	FALSE
rs10937714_C	560.3	Peritoneal or intestinal adhesions	digestive	0.268641	0.323652	0.871215	0.139685	0.212286	40509	167	40342	435	FALSE	FALSE
rs2380950_G	709	Diffuse diseases of connective tissue	dermatologic	0.44055	0.323657	0.931803	0.071566	0.0961281	53101	1240	51861	27	FALSE	FALSE
rs6128461_T	994.2	Sepsis	injuries & poisonings	0.0692849	0.323658	1.0245	0.024528	0.379949	60674	3790	56884	59	FALSE	FALSE
rs2239525_G	379.5	Disorders of iris and ciliary body	sense organs	0.993535	0.323662	1.12879	0.122746	0.261192	54345	164	54181	0	FALSE	FALSE
rs2239526_G	379.5	Disorders of iris and ciliary body	sense organs	0.993535	0.323662	1.12879	0.122746	0.261192	54345	164	54181	0	FALSE	FALSE
rs10771372_T	368	Visual disturbances	sense organs	0.38588	0.323673	0.961883	0.0393764	0.191754	59558	2211	57347	488	FALSE	FALSE
rs10860209_A	536.7	Complications of gastrostomy, colostomy and enterostomy	digestive	0.611946	0.323675	0.915103	0.0898927	0.152058	53838	528	53310	323	FALSE	FALSE
rs6817471_C	597.8	Urethral hypermobility/ISD	genitourinary	0.0747653	0.323682	0.90288	0.103519	0.335203	56612	220	56392	36	FALSE	FALSE
rs34506303_G	481	Influenza	respiratory	0.785722	0.323684	0.928394	0.0752847	0.15786	47197	721	46476	847	FALSE	FALSE
rs11650000_A	258	Iatrogenic endocrine disorders	endocrine/metabolic	0.160015	0.32369	0.820709	0.200208	0.453754	53453	52	53401	167	FALSE	FALSE
rs1971152_C	71.1	HIV infection, symptomatic	infectious diseases	0.772342	0.323697	1.05661	0.0557987	0.410197	49915	670	49245	366	FALSE	FALSE
rs497273_C	704.11	Alopecia Areata	dermatologic	0.0382376	0.323705	0.839388	0.177411	0.345924	57809	77	57732	280	FALSE	FALSE
rs10464106_C	580.13	Acute glomerulonephritis, NOS	genitourinary	0.0638553	0.323707	0.694754	0.369044	0.107573	46029	52	45977	3	FALSE	FALSE
rs6485473_G	580.31	Nephritis and nephropathy in diseases classified elsewhere	genitourinary	0.394134	0.323709	1.08195	0.079811	0.315445	46279	357	45922	59	FALSE	FALSE
rs9489217_C	256	Ovarian dysfunction	endocrine/metabolic	0.433887	0.32371	1.06019	0.0592273	0.452149	30626	612	30014	14	FALSE	FALSE
rs12746673_C	526.42	Arthralgia/ankylosis of temporomandibular joint	digestive	0.640767	0.32371	1.2759	0.246899	0.208614	56777	43	56734	926	FALSE	FALSE
rs11890449_T	272.12	Hyperglyceridemia	endocrine/metabolic	0.517707	0.32371	1.13091	0.124663	0.0517289	40026	599	39427	38	FALSE	FALSE
rs35533056_A	513.31	Apnea	respiratory	0.862385	0.323714	1.10991	0.105672	0.38498	58055	188	57867	304	FALSE	FALSE
rs28582094_G	130	Spirochetal infection	infectious diseases	0.372694	0.323715	0.813085	0.209676	0.266894	60230	65	60165	43	FALSE	FALSE
rs1510148_T	386	Vertiginous syndromes and other disorders of vestibular system	sense organs	0.857342	0.323722	1.04549	0.0450826	0.262584	53737	1282	52455	249	FALSE	FALSE
rs6128461_T	459.7	Blood vessel replaced	circulatory system	0.388835	0.32373	1.11959	0.114475	0.379052	50563	159	50404	51	FALSE	FALSE
rs117252445_A	817	Concussion	injuries & poisonings	0.701098	0.323731	0.727242	0.32275	0.055937	60872	127	60745	109	FALSE	FALSE
rs76369685_A	979	Adverse drug events and drug allergies	injuries & poisonings	0.058322	0.323739	0.926743	0.077096	0.0582547	47773	1677	46096	327	FALSE	FALSE
rs12453443_G	253.4	Anterior pituitary disorders	endocrine/metabolic	0.0508309	0.32374	0.901252	0.105361	0.402953	53165	193	52972	621	FALSE	FALSE
rs11263762_A	204.4	Multiple myeloma	neoplasms	0.859642	0.323741	1.09529	0.0922352	0.410259	60218	241	59977	92	FALSE	FALSE
rs1905505_A	368.4	Visual field defects	sense organs	0.867908	0.323743	1.09143	0.0886629	0.289099	57783	304	57479	328	FALSE	FALSE
rs12631733_T	81.12	Chronic graft-versus-host disease	infectious diseases	0.659845	0.323748	0.754199	0.285877	0.160176	58773	56	58717	165	FALSE	FALSE
rs2924447_A	276.42	Alkalosis	endocrine/metabolic	0.351264	0.323748	1.0899	0.0872351	0.141415	40611	515	40096	429	FALSE	FALSE
rs1905505_A	341	Other demyelinating diseases of central nervous system	neurological	0.878451	0.32375	1.06604	0.0648112	0.289744	47473	581	46892	259	FALSE	FALSE
rs4812816_A	300.13	Phobia	mental disorders	0.397829	0.323753	1.14338	0.135783	0.21622	36338	152	36186	33	FALSE	FALSE
rs8074454_C	871.2	Open wound of finger(s)	injuries & poisonings	0.380727	0.323756	0.908486	0.0972624	0.330528	55900	250	55650	19	FALSE	FALSE
rs55754152_A	701.3	Circumscribed scleroderma	dermatologic	0.96996	0.323757	1.2426	0.220122	0.0518465	56079	174	55905	35	FALSE	FALSE
rs11075256_G	724.2	Disorders of coccyx	musculoskeletal	0.345987	0.32376	0.913329	0.0918754	0.295788	49505	300	49205	77	FALSE	FALSE
rs8070737_T	643.1	Hyperemesis gravidarum	pregnancy complications	0.972576	0.323762	1.29631	0.263004	0.182038	35174	44	35130	15	FALSE	FALSE
rs4775238_A	320	Meningitis	neurological	0.146238	0.323764	0.923004	0.081198	0.416073	62090	319	61771	265	FALSE	FALSE
rs11002898_A	721	Spondylosis and allied disorders	musculoskeletal	0.855834	0.323769	1.02723	0.0272281	0.251902	53243	4093	49150	140	FALSE	FALSE
rs6749367_T	610.2	Fibroadenosis of breast	genitourinary	0.00260253	0.323782	1.2682	0.240801	0.252852	28046	42	28004	204	FALSE	FALSE
rs11890449_T	751.2	Congenital anomalies of urinary system	congenital anomalies	0.914888	0.323785	1.11434	0.109724	0.0517014	59979	768	59211	49	FALSE	FALSE
rs8003022_G	333.8	Other degenerative diseases of the basal ganglia	neurological	0.957197	0.323797	0.863662	0.148551	0.3938	47208	100	47108	37	FALSE	FALSE
rs6899343_T	620	Dysplasia of female genital organs	genitourinary	0.833432	0.323802	1.18403	0.171206	0.247611	33801	86	33715	271	FALSE	FALSE
rs1016565_A	241.1	Nontoxic uninodular goiter	endocrine/metabolic	0.709615	0.323802	0.953885	0.04785	0.310283	50275	1071	49204	109	FALSE	FALSE
rs2380950_G	374	Other disorders of eyelids	sense organs	0.0889333	0.323803	0.937606	0.0652955	0.0960138	55617	1503	54114	28	FALSE	FALSE
rs1250590_A	703	Diseases of nail, NOS	dermatologic	0.405442	0.323808	1.06957	0.068163	0.475984	57504	440	57064	980	FALSE	FALSE
rs7163757_T	760	Back pain	symptoms	0.987001	0.323808	0.984961	0.0153582	0.422045	56757	11280	45477	31	FALSE	FALSE
rs6483215_A	345	Epilepsy, recurrent seizures, convulsions	neurological	0.599031	0.32381	1.02802	0.0280061	0.235747	50936	3844	47092	66	FALSE	FALSE
rs1364809_C	377	Disorders of optic nerve and visual pathways	sense organs	0.036426	0.323819	0.82057	0.200434	0.0250078	54783	609	54174	7	FALSE	FALSE
rs11042985_G	229	Benign neoplasm of unspecified sites	neoplasms	0.723104	0.323825	1.11834	0.113361	0.413221	62429	159	62270	244	FALSE	FALSE
rs12746673_C	977	Personal history of allergy to medicinal agents	injuries & poisonings	0.483626	0.323825	0.965878	0.0351881	0.208931	48346	2645	45701	780	FALSE	FALSE
rs6790843_A	590	Pyelonephritis	genitourinary	0.367908	0.323831	0.95451	0.047189	0.374186	46843	998	45845	45	FALSE	FALSE
rs78028320_A	578.9	Hemorrhage of gastrointestinal tract	digestive	0.539559	0.323832	1.04518	0.0447899	0.188011	50279	1668	48611	273	FALSE	FALSE
rs10464106_C	334.2	Anterior horn cell disease	neurological	0.0437481	0.323838	0.778428	0.25388	0.107097	47242	100	47142	3	FALSE	FALSE
rs2133705_C	704.2	Hirsutism	dermatologic	0.248503	0.323845	1.11674	0.111914	0.48751	57248	163	57085	959	FALSE	FALSE
rs35533056_A	369.2	Eye infection, viral	sense organs	0.958035	0.323845	0.896667	0.110554	0.384808	54040	178	53862	286	FALSE	FALSE
rs11075255_A	81.12	Chronic graft-versus-host disease	infectious diseases	0.924725	0.323851	1.20615	0.18998	0.402173	58639	56	58583	306	FALSE	FALSE
rs28582094_G	214.1	Lipoma of skin and subcutaneous tissue	neoplasms	0.527035	0.323855	0.915754	0.0892059	0.266966	61622	339	61283	46	FALSE	FALSE
rs5210_A	149.5	Hx of malignant neoplasm of oral cavity and pharynx	neoplasms	0.469223	0.323856	0.938511	0.0643244	0.37691	61772	532	61240	27	FALSE	FALSE
rs13136239_A	286.8	Hypercoagulable state	hematopoietic	0.572028	0.323856	0.937466	0.0654541	0.331098	47720	548	47172	559	FALSE	FALSE
rs72979712_T	735.22	Claw toe (acquired)	musculoskeletal	0.635589	0.323865	0.36832	1.01242	0.0522881	54324	26	54298	58	FALSE	FALSE
rs11002898_A	334.2	Anterior horn cell disease	neurological	0.133314	0.323865	0.844652	0.171133	0.249507	47127	100	47027	119	FALSE	FALSE
rs6026591_A	187.2	Malignant neoplasm of testis	neoplasms	0.445517	0.323869	0.873206	0.137435	0.382409	25525	117	25408	72	FALSE	FALSE
rs11708903_G	287.31	Primary thrombocytopenia	hematopoietic	0.00678266	0.323872	1.081	0.0789531	0.455486	47962	325	47637	66	FALSE	FALSE
rs6031558_C	369	Infection of the eye	sense organs	0.982518	0.323873	0.960062	0.0413138	0.327927	55494	1377	54117	24	FALSE	FALSE
rs12493_T	519	Other diseases of respiratory system, not elsewhere classified	respiratory	0.825538	0.323876	0.964225	0.0369282	0.186195	58753	2618	56135	76	FALSE	FALSE
rs12593201_A	132	Infestation (lice, mites)	infectious diseases	0.419656	0.32388	1.16427	0.154171	0.267104	60293	101	60192	13	FALSE	FALSE
rs12593201_A	447.1	Stricture of artery	circulatory system	0.755224	0.323881	1.12664	0.120868	0.267095	51227	168	51059	12	FALSE	FALSE
rs2523506_T	704.8	Other specified diseases of hair and hair follicles	dermatologic	0.580827	0.323881	1.09706	0.0939037	0.160471	58378	404	57974	25	FALSE	FALSE
rs2894536_C	275.2	Disorders of copper metabolism	endocrine/metabolic	0.245162	0.323883	1.38163	0.327683	0.159874	55159	28	55131	396	FALSE	FALSE
rs4984980_A	155.1	Malignant neoplasm of liver, primary	neoplasms	0.462892	0.323889	0.92029	0.0842032	0.189759	54925	495	54430	606	FALSE	FALSE
rs11042984_C	189.21	Malignant neoplasm of bladder	neoplasms	0.624322	0.323892	1.05235	0.0517217	0.413567	61655	793	60862	275	FALSE	FALSE
rs72650616_A	195.1	Malignant neoplasm, other	neoplasms	0.0640231	0.323894	1.05172	0.0511134	0.106465	47081	2088	44993	80	FALSE	FALSE
rs7163757_T	429.3	Symptoms involving cardiovascular system	circulatory system	0.895755	0.323894	1.04716	0.0467175	0.422658	50548	951	49597	30	FALSE	FALSE
rs497273_C	536.7	Complications of gastrostomy, colostomy and enterostomy	digestive	0.0482342	0.323898	0.936497	0.066508	0.345296	53903	527	53376	259	FALSE	FALSE
rs2133705_C	379.3	Aphakia and other disorders of lens	sense organs	0.364025	0.323905	1.16362	0.153616	0.487511	53408	86	53322	898	FALSE	FALSE
rs78028320_A	261	Vitamin deficiency	endocrine/metabolic	0.0418193	0.323906	1.02366	0.0237098	0.187783	50047	6921	43126	280	FALSE	FALSE
rs10464106_C	646	Other complications of pregnancy NEC	pregnancy complications	0.363365	0.323907	0.896019	0.1113	0.104958	34976	478	34498	0	FALSE	FALSE
rs2908289_A	149.5	Hx of malignant neoplasm of oral cavity and pharynx	neoplasms	0.633522	0.32391	0.921225	0.0831782	0.178802	61778	531	61247	20	FALSE	FALSE
rs116761056_T	426.91	Cardiac pacemaker in situ	circulatory system	0.12856	0.323912	1.12768	0.121812	0.0192699	39336	1947	37389	105	FALSE	FALSE
rs16969990_T	701.2	Scar conditions and fibrosis of skin	dermatologic	0.962166	0.323917	1.08382	0.0815992	0.0694566	57014	1117	55897	41	FALSE	FALSE
rs4433533_G	340.1	Migrain with aura	neurological	0.618352	0.323918	0.938043	0.0648389	0.215137	55209	750	54459	15	FALSE	FALSE
rs1971152_C	289	Other diseases of blood and blood-forming organs	hematopoietic	0.751737	0.32392	1.04714	0.0466977	0.411872	46268	965	45303	338	FALSE	FALSE
rs2523504_T	259.2	Carcinoid syndrome	endocrine/metabolic	0.993613	0.323923	0.832038	0.186407	0.261815	53641	81	53560	1	FALSE	FALSE
rs2403205_T	149.4	Cancer of larynx	neoplasms	0.82738	0.323923	0.925219	0.0787937	0.370091	61466	364	61102	169	FALSE	FALSE
rs6031558_C	362.1	Retinopathy of prematurity	sense organs	0.965371	0.323927	0.859123	0.153934	0.328364	56576	103	56473	23	FALSE	FALSE
rs6899342_G	260.6	Anorexia	endocrine/metabolic	0.824306	0.323929	1.05327	0.0526118	0.248554	44274	992	43282	73	FALSE	FALSE
rs8003022_G	634.3	Ectopic pregnancy	pregnancy complications	0.879135	0.32393	0.776204	0.256829	0.394368	32670	34	32636	29	FALSE	FALSE
rs4433533_G	724.8	Other symptoms referable to back	musculoskeletal	0.572867	0.32393	0.891938	0.115934	0.215176	49506	238	49268	16	FALSE	FALSE
rs4701619_C	795.81	Elevated carcinoembryonic antigen [CEA]	symptoms	0.89087	0.323933	0.87981	0.129814	0.186496	61945	214	61731	85	FALSE	FALSE
rs1799884_T	523.3	Periodontitis (acute or chronic)	digestive	0.588176	0.323933	0.886399	0.122249	0.178372	57865	246	57619	2	FALSE	FALSE
rs8074454_C	527.7	Disturbance of salivary secretion	digestive	0.364268	0.323934	0.935927	0.0671299	0.330809	59081	521	58560	18	FALSE	FALSE
rs12453443_G	601.1	Prostatitis	genitourinary	0.407157	0.323935	0.924263	0.0798438	0.404164	20775	354	20421	251	FALSE	FALSE
rs7405696_C	287.4	Qualitative platelet defects	hematopoietic	0.582225	0.323937	1.2636	0.237191	0.406601	47340	36	47304	414	FALSE	FALSE
rs76369685_A	385	Other disorders of middle ear and mastoid	sense organs	0.590969	0.323945	1.20593	0.18984	0.059233	54235	214	54021	369	FALSE	FALSE
rs6817471_C	292.4	Altered mental status	mental disorders	0.328997	0.32395	0.975706	0.0249333	0.334805	53561	4067	49494	35	FALSE	FALSE
rs10039427_A	366.1	Nonsenile Cataract	sense organs	0.964297	0.323953	0.699753	0.361963	0.185056	55529	33	55496	224	FALSE	FALSE
rs2523507_G	427	Cardiac dysrhythmias	circulatory system	0.990787	0.323959	0.984957	0.0153667	0.261585	55181	17697	37484	8	FALSE	FALSE
rs6128461_T	958.1	Postoperative shock	injuries & poisonings	0.16842	0.323959	1.14973	0.141459	0.380153	61879	103	61776	60	FALSE	FALSE
rs55754152_A	90.2	Gonococcal infections	infectious diseases	0.882838	0.323961	0.606078	0.507676	0.0514993	62894	61	62833	40	FALSE	FALSE
rs7405696_C	262	Mineral deficiency NEC	endocrine/metabolic	0.232089	0.323964	0.935404	0.0677016	0.407821	43470	465	43005	370	FALSE	FALSE
rs580240_T	204.3	Monocytic leukemia	neoplasms	0.222132	0.323967	0.83897	0.178012	0.485029	60117	64	60053	7	FALSE	FALSE
rs35498576_C	507	Pleurisy; pleural effusion	respiratory	0.433305	0.323975	1.0211	0.0211662	0.280731	49852	6792	43060	106	FALSE	FALSE
rs10937714_C	605	Erectile dysfunction [ED]	genitourinary	0.599524	0.323977	1.04282	0.0425072	0.212607	21227	1864	19363	227	FALSE	FALSE
rs12302189_A	647.1	Infections of genitourinary tract during pregnancy	pregnancy complications	0.912798	0.32398	0.77003	0.264952	0.0567897	34707	168	34539	57	FALSE	FALSE
rs7632381_C	613	Other nonmalignant breast conditions	genitourinary	0.153001	0.32398	0.967787	0.0331982	0.436194	61405	1984	59421	10	FALSE	FALSE
rs6483215_A	165.1	Cancer of bronchus; lung	neoplasms	0.668901	0.323988	1.03469	0.0345806	0.235761	62362	2439	59923	78	FALSE	FALSE
rs10842991_T	70.4	Chronic hepatitis	infectious diseases	0.191986	0.324	1.09847	0.0952237	0.190682	49496	342	49154	460	FALSE	FALSE
rs1971152_C	272.1	Hyperlipidemia	endocrine/metabolic	0.712138	0.324003	0.985494	0.0148159	0.411237	58155	18976	39179	442	FALSE	FALSE
rs6899342_G	281.12	Other vitamin B12 deficiency anemia	hematopoietic	0.946269	0.324009	1.06744	0.0661751	0.248908	40539	613	39926	68	FALSE	FALSE
rs10842991_T	528.1	Stomatitis and mucositis	digestive	0.609964	0.324009	0.935424	0.0676856	0.191836	58821	742	58079	521	FALSE	FALSE
rs8074454_C	531.2	Gastric ulcer	digestive	0.168834	0.324015	1.07798	0.0761365	0.330945	60010	384	59626	19	FALSE	FALSE
rs925095_T	741.5	Hemarthrosis	musculoskeletal	0.895459	0.324019	0.809886	0.213805	0.380796	51756	49	51707	151	FALSE	FALSE
rs55754152_A	613.9	Breast disorder NOS	genitourinary	0.918908	0.324022	0.639494	0.453322	0.0514226	59468	76	59392	40	FALSE	FALSE
rs2908297_T	411.2	Myocardial infarction	circulatory system	0.0249013	0.324022	1.03433	0.0342204	0.156744	50305	3977	46328	16	FALSE	FALSE
rs6103716_C	609.2	Abnormal spermatozoa	genitourinary	0.962182	0.324023	1.26722	0.24013	0.313838	19569	37	19532	25	FALSE	FALSE
rs8121252_T	502	Postinflammatory pulmonary fibrosis	respiratory	0.0534384	0.324024	1.05743	0.0566245	0.341036	43705	703	43002	153	FALSE	FALSE
rs11708067_G	474.1	Acute tonsillitis	respiratory	0.348959	0.324025	0.845627	0.17002	0.236222	42297	106	42191	2	FALSE	FALSE
rs4984980_A	571.81	Portal hypertension	digestive	0.594583	0.324035	0.944617	0.0577731	0.188498	47263	1055	46208	508	FALSE	FALSE
rs4513637_G	361.2	Retinoschisis and retinal cysts	sense organs	0.143996	0.324037	0.625709	0.475432	0.176376	56439	22	56417	560	FALSE	FALSE
rs8003022_G	386.1	Meniere's disease	sense organs	0.966396	0.324038	1.0963	0.0932234	0.39325	52885	238	52647	44	FALSE	FALSE
rs144155527_T	722	Intervertebral disc disorders	musculoskeletal	0.585887	0.324038	1.08214	0.0800486	0.0175716	54150	4998	49152	149	FALSE	FALSE
rs72727388_C	736.4	Genu valgum or varum (acquired)	musculoskeletal	0.682777	0.324038	0.785522	0.244787	0.273428	53771	48	53723	668	FALSE	FALSE
rs56149656_G	474	Acute and chronic tonsillitis	respiratory	0.188878	0.324039	0.934434	0.0687637	0.107674	43404	1275	42129	64	FALSE	FALSE
rs2908297_T	350.2	Abnormality of gait	neurological	0.254379	0.324039	0.966182	0.034885	0.156733	57164	3433	53731	21	FALSE	FALSE
rs79896666_C	262	Mineral deficiency NEC	endocrine/metabolic	0.670887	0.324043	0.860394	0.152472	0.0569798	43726	470	43256	102	FALSE	FALSE
rs78551082_T	262	Mineral deficiency NEC	endocrine/metabolic	0.670887	0.324043	0.860394	0.152472	0.0569798	43726	470	43256	102	FALSE	FALSE
rs74628648_T	262	Mineral deficiency NEC	endocrine/metabolic	0.670887	0.324043	0.860394	0.152472	0.0569798	43726	470	43256	102	FALSE	FALSE
rs2285676_G	961	Poisoning by other anti-infectives	injuries & poisonings	0.0399702	0.324044	0.886407	0.122269	0.377128	46528	147	46381	19	FALSE	FALSE
rs7946714_C	626.12	Excessive or frequent menstruation	genitourinary	0.0467595	0.324048	0.944941	0.057427	0.21502	24821	978	23843	32	FALSE	FALSE
rs10814915_T	334	Degenerative disease of the spinal cord	neurological	0.739479	0.324056	1.05408	0.0534087	0.424812	47787	722	47065	87	FALSE	FALSE
rs6103716_C	250.7	Diabetic retinopathy	endocrine/metabolic	0.504015	0.324064	1.05741	0.0566068	0.314408	57155	729	56426	74	FALSE	FALSE
rs10766395_C	960	Poisoning by antibiotics	injuries & poisonings	0.209563	0.324069	1.02936	0.0293436	0.381399	48604	2596	46008	440	FALSE	FALSE
rs11650000_A	770	Myalgia and myositis unspecified	symptoms	0.185163	0.324073	1.02581	0.0258435	0.453104	60005	3294	56711	203	FALSE	FALSE
rs6885132_G	735.21	Hammer toe (acquired)	musculoskeletal	0.062377	0.324075	1.09354	0.0906744	0.100479	54907	644	54263	93	FALSE	FALSE
rs16860758_G	818	Intracranial hemorrhage (injury)	injuries & poisonings	0.735572	0.324075	1.09531	0.0923206	0.1847	60609	374	60235	654	FALSE	FALSE
rs16860758_G	244.5	Congenital hypothyroidism	endocrine/metabolic	0.026951	0.324078	1.19176	0.177906	0.183773	48919	98	48821	521	FALSE	FALSE
rs1799884_T	588.1	Renal osteodystrophy	genitourinary	0.57869	0.324079	0.944893	0.0574821	0.178623	47088	1111	45977	2	FALSE	FALSE
rs3087948_T	530.1	Esophagitis, GERD and related diseases	digestive	0.433098	0.324091	0.982352	0.018057	0.18825	51721	14535	37186	66	FALSE	FALSE
rs3802113_G	253	Disorders of the pituitary gland and its hypothalamic control	endocrine/metabolic	0.417882	0.324095	1.06704	0.065802	0.165363	54332	823	53509	53	FALSE	FALSE
rs11042984_C	521.1	Dental caries	digestive	0.664016	0.324105	1.03869	0.0385004	0.412882	58805	1429	57376	263	FALSE	FALSE
rs11075256_G	473	Diseases of the larynx and vocal cords	respiratory	0.499478	0.324107	1.03444	0.0343395	0.295654	44268	2142	42126	69	FALSE	FALSE
rs3733227_C	262	Mineral deficiency NEC	endocrine/metabolic	0.315457	0.32411	0.933018	0.0703118	0.335349	43820	471	43349	2	FALSE	FALSE
rs2380949_G	614.51	Cervicitis and endocervicitis	genitourinary	0.553327	0.32411	0.695633	0.368069	0.0945985	31121	58	31063	33	FALSE	FALSE
rs6026592_A	798.1	Chronic fatigue syndrome	symptoms	0.120148	0.32411	0.949518	0.0525342	0.380889	37083	813	36270	105	FALSE	FALSE
rs72650616_A	580.13	Acute glomerulonephritis, NOS	genitourinary	0.0985161	0.324114	0.694981	0.369022	0.107546	45957	52	45905	78	FALSE	FALSE
rs4400674_A	569.2	Gastrointestinal complications	digestive	0.674336	0.324117	1.03978	0.039557	0.385912	52854	1386	51468	1	FALSE	FALSE
rs2285676_G	474.2	Chronic tonsillitis and adenoiditis	respiratory	0.0220475	0.324121	1.04576	0.0453759	0.37534	43330	1154	42176	17	FALSE	FALSE
rs12531914_A	709.2	Sicca syndrome	dermatologic	0.803932	0.324124	1.07802	0.0761945	0.268823	52209	430	51779	108	FALSE	FALSE
rs55754152_A	286.3	Coagulation defects complicating pregnancy or postpartum	hematopoietic	0.906009	0.324127	1.36191	0.31327	0.0509995	27863	84	27779	21	FALSE	FALSE
rs10842991_T	966	Poisoning by anticonvulsants and anti-Parkinsonism drugs	injuries & poisonings	0.716717	0.32413	0.713865	0.341845	0.19057	46025	34	45991	427	FALSE	FALSE
rs6688365_C	274	Gout and other crystal arthropathies	endocrine/metabolic	0.28402	0.324133	0.970419	0.0304537	0.437601	61828	2424	59404	340	FALSE	FALSE
rs1905505_A	377.1	Optic atrophy	sense organs	0.662548	0.324139	1.12306	0.117703	0.28854	54048	170	53878	310	FALSE	FALSE
rs28578604_T	480.2	Viral pneumonia	respiratory	0.802091	0.324139	0.894951	0.112563	0.220735	47446	246	47200	63	FALSE	FALSE
rs6899342_G	370.1	Corneal ulcer	sense organs	0.845319	0.32414	0.873937	0.136662	0.248469	54212	154	54058	84	FALSE	FALSE
rs13136239_A	427	Cardiac dysrhythmias	circulatory system	0.667734	0.324146	1.0144	0.0145041	0.331029	54619	17537	37082	595	FALSE	FALSE
rs1364809_C	333.4	Torsion dystonia	neurological	0.120958	0.324147	0.778314	0.254191	0.0251961	47547	412	47135	9	FALSE	FALSE
rs12593201_A	580.14	Chronic glomerulonephritis, NOS	genitourinary	0.836285	0.324152	1.16968	0.158962	0.266237	46068	96	45972	8	FALSE	FALSE
rs6026592_A	756.21	Pectus excavatum	congenital anomalies	0.186525	0.324157	1.19541	0.181032	0.380694	60856	62	60794	162	FALSE	FALSE
rs62432360_C	783	Fever of unknown origin	symptoms	0.816781	0.324169	1.02165	0.0217291	0.177895	55929	8575	47354	768	FALSE	FALSE
rs7531911_G	211	Benign neoplasm of other parts of digestive system	neoplasms	0.00026177	0.324171	0.932817	0.0705396	0.295279	57151	503	56648	34	FALSE	FALSE
rs10814915_T	386.3	Labyrinthitis	sense organs	0.722782	0.324172	0.863397	0.148978	0.425114	52700	95	52605	93	FALSE	FALSE
rs62432360_C	870.5	Open wound of lip and mouth	injuries & poisonings	0.259025	0.324172	1.22551	0.206257	0.17855	55007	71	54936	759	FALSE	FALSE
rs4400674_A	509	Respiratory failure, insufficiency, arrest	respiratory	0.897698	0.324172	0.981781	0.0186497	0.385341	50563	7420	43143	1	FALSE	FALSE
rs7946714_C	782.6	Pallor and flushing	symptoms	0.373271	0.324175	0.905019	0.101225	0.215563	51463	309	51154	57	FALSE	FALSE
rs12593201_A	275.5	Disorders of calcium/phosphorus metabolism	endocrine/metabolic	0.60961	0.324183	0.962095	0.0391951	0.267162	57250	1756	55494	12	FALSE	FALSE
rs6128461_T	187.2	Malignant neoplasm of testis	neoplasms	0.531752	0.324187	0.873328	0.137382	0.382384	25562	117	25445	35	FALSE	FALSE
rs1848068_T	605	Erectile dysfunction [ED]	genitourinary	0.136557	0.324188	0.963927	0.0372656	0.338055	21424	1884	19540	17	FALSE	FALSE
rs12302189_A	571.81	Portal hypertension	digestive	0.750384	0.324196	1.09585	0.0928464	0.0555101	47649	1064	46585	97	FALSE	FALSE
rs7163757_T	371.9	Chronic inflammatory disorders of orbit	sense organs	0.946617	0.3242	1.36288	0.314038	0.423013	54126	20	54106	33	FALSE	FALSE
rs10464106_C	611.1	Abnormal mammogram	genitourinary	0.0109574	0.324203	1.04281	0.0425235	0.107205	58934	3360	55574	3	FALSE	FALSE
rs112412537_A	420.1	Myocarditis	circulatory system	0.820106	0.324215	0.494918	0.713471	0.0393596	56149	50	56099	734	FALSE	FALSE
rs2268570_G	687.3	Changes in skin texture	dermatologic	0.868414	0.324216	1.18478	0.171992	0.418881	47492	68	47424	244	FALSE	FALSE
rs1971152_C	379.51	Pigmentary iris degeneration	sense organs	0.944395	0.324223	0.736121	0.310768	0.410507	53820	23	53797	400	FALSE	FALSE
rs16969990_T	195.3	Malignant neoplasm of head, face, and neck	neoplasms	0.801458	0.324223	1.08686	0.0844933	0.0701631	46114	1080	45034	31	FALSE	FALSE
rs7163757_T	394	Rheumatic disease of the heart valves	circulatory system	0.961772	0.324225	0.970182	0.0307078	0.422575	52735	2324	50411	31	FALSE	FALSE
rs3733227_C	370.1	Corneal ulcer	sense organs	0.291817	0.324226	1.12431	0.118854	0.335378	54291	154	54137	2	FALSE	FALSE
rs2894536_C	721.1	Spondylosis without myelopathy	musculoskeletal	0.00699735	0.32423	0.967254	0.0337737	0.159457	52751	3801	48950	382	FALSE	FALSE
rs497273_C	348.4	Cerebral cysts	neurological	0.343909	0.324232	0.884892	0.124051	0.345787	47068	153	46915	243	FALSE	FALSE
rs4558932_C	740.11	Osteoarthrosis, localized, primary	musculoskeletal	0.380284	0.324233	1.02596	0.0260015	0.212242	52744	5573	47171	542	FALSE	FALSE
rs1510148_T	361.1	Retinal detachment with retinal defect	sense organs	0.791872	0.324234	1.11778	0.112947	0.261317	56908	193	56715	254	FALSE	FALSE
rs10766394_G	255.12	Hyperaldosteronism	endocrine/metabolic	0.192575	0.324234	1.21025	0.193574	0.377167	53536	55	53481	86	FALSE	FALSE
rs2239525_G	315.3	Mental retardation	mental disorders	0.987961	0.324238	0.926287	0.0776757	0.261189	58427	450	57977	0	FALSE	FALSE
rs2239526_G	315.3	Mental retardation	mental disorders	0.987961	0.324238	0.926287	0.0776757	0.261189	58427	450	57977	0	FALSE	FALSE
rs8121252_T	509.5	Respiratory arrest	respiratory	0.013648	0.324243	0.827768	0.191749	0.340725	43067	65	43002	153	FALSE	FALSE
rs1016565_A	743.11	Osteoporosis NOS	musculoskeletal	0.705008	0.324243	1.02826	0.0282736	0.309963	55313	3516	51797	111	FALSE	FALSE
rs4400674_A	686.3	Pilonidal cyst	dermatologic	0.738498	0.324249	1.16137	0.151759	0.385949	51810	91	51719	1	FALSE	FALSE
rs11890449_T	313.1	Attention deficit hyperactivity disorder	mental disorders	0.914389	0.324263	1.09041	0.0878057	0.0515583	59263	1328	57935	47	FALSE	FALSE
rs10771372_T	512.7	Shortness of breath	respiratory	0.133627	0.324269	1.02034	0.0204324	0.192027	42968	12107	30861	342	FALSE	FALSE
rs12593201_A	555.21	Ulcerative colitis (chronic)	digestive	0.492003	0.324273	1.07716	0.0754089	0.267288	41184	443	40741	11	FALSE	FALSE
rs76177300_A	528.41	Cyst of the salivary gland	digestive	0.932693	0.324282	1.80663	0.600044	0.0462401	57807	20	57787	829	FALSE	FALSE
rs2523506_T	346.3	Nonspecific abnormal findings in cerebrospinal fluid	neurological	0.352387	0.324283	0.811984	0.211297	0.161559	47218	96	47122	22	FALSE	FALSE
rs2908297_T	580.13	Acute glomerulonephritis, NOS	genitourinary	0.236855	0.3243	0.746196	0.297026	0.155975	46017	52	45965	15	FALSE	FALSE
rs777355_A	743.4	Stress fracture	musculoskeletal	0.00250248	0.324302	1.12728	0.121555	0.478955	51771	137	51634	283	FALSE	FALSE
rs2380950_G	427.8	Sinoatrial node dysfunction (Bradycardia)	circulatory system	0.0141104	0.324307	1.06508	0.0639637	0.0954977	39069	1599	37470	21	FALSE	FALSE
rs2523504_T	303	Psychogenic and somatoform disorders	mental disorders	0.868193	0.324318	0.925702	0.0783292	0.260003	36663	448	36215	0	FALSE	FALSE
rs3213571_C	333.8	Other degenerative diseases of the basal ganglia	neurological	0.907164	0.324323	0.745318	0.298236	0.0834217	47146	100	47046	103	FALSE	FALSE
rs10771372_T	966	Poisoning by anticonvulsants and anti-Parkinsonism drugs	injuries & poisonings	0.712694	0.324325	0.713951	0.341861	0.190517	46059	34	46025	392	FALSE	FALSE
rs116761056_T	578.1	Hematemesis	digestive	0.212869	0.324329	1.22756	0.208022	0.0190516	49261	521	48740	128	FALSE	FALSE
rs6103716_C	204	Leukemia	neoplasms	0.717832	0.32433	0.955729	0.0459426	0.315176	61142	1153	59989	79	FALSE	FALSE
rs2380950_G	571.8	Liver abscess and sequelae of chronic liver disease	digestive	0.362408	0.324338	1.0607	0.059788	0.0954684	48283	1629	46654	24	FALSE	FALSE
rs7693_T	743.21	Pathologic fracture of vertebrae	musculoskeletal	0.296084	0.324342	1.0969	0.0938399	0.363818	52092	245	51847	56	FALSE	FALSE
rs9901746_A	728.1	Muscular calcification and ossification	musculoskeletal	0.0264016	0.324342	1.22027	0.201987	0.407129	46489	50	46439	490	FALSE	FALSE
rs4930046_A	457.3	Encounter for long-term (current) use of aspirin	circulatory system	0.292777	0.324344	1.02751	0.0275313	0.482255	47308	3010	44298	521	FALSE	FALSE
rs11085259_T	184	Cancer of other female genital organs	neoplasms	0.350418	0.324348	1.0725	0.0710196	0.179856	29974	673	29301	89	FALSE	FALSE
rs4558932_C	372	Disorders of conjunctiva	sense organs	0.257906	0.324349	1.11563	0.111022	0.212256	53843	231	53612	548	FALSE	FALSE
rs6483215_A	701.2	Scar conditions and fibrosis of skin	dermatologic	0.6537	0.324351	0.950886	0.0510994	0.236313	56988	1117	55871	75	FALSE	FALSE
rs6483215_A	649	Other conditions or status of the mother complicating pregnancy, childbirth, or the puerperium	pregnancy complications	0.54438	0.324353	1.04694	0.0465395	0.235182	34282	1415	32867	46	FALSE	FALSE
rs4237150_C	379.51	Pigmentary iris degeneration	sense organs	0.956399	0.324354	0.736906	0.30977	0.41076	54079	23	54056	132	FALSE	FALSE
rs1905505_A	574.1	Cholelithiasis	digestive	0.773613	0.324354	1.03686	0.0367315	0.288741	58414	1858	56556	333	FALSE	FALSE
rs4433533_G	593.2	Microscopic hematuria	genitourinary	0.788836	0.324361	0.917364	0.0875163	0.2154	46286	409	45877	12	FALSE	FALSE
rs35498576_C	764	Sciatica	symptoms	0.485289	0.324365	0.959543	0.0419042	0.281279	56451	1512	54939	119	FALSE	FALSE
rs72650616_A	260.2	severe protein-calorie malnutrition	endocrine/metabolic	0.347726	0.324369	0.946106	0.0562143	0.108307	45117	1824	43293	68	FALSE	FALSE
rs28582094_G	949	Allergies, other	injuries & poisonings	0.422841	0.324369	0.957121	0.0444695	0.268108	50075	1360	48715	39	FALSE	FALSE
rs12593201_A	428.4	Heart failure with preserved EF [Diastolic heart failure]	circulatory system	0.643981	0.324369	1.03388	0.0338067	0.266989	52049	2431	49618	11	FALSE	FALSE
rs925095_T	223	Benign neoplasm of kidney and other urinary organs	neoplasms	0.977174	0.324372	1.21179	0.194922	0.381474	47804	54	47750	140	FALSE	FALSE
rs2239525_G	348	Other conditions of brain	neurological	0.97981	0.324381	1.03082	0.0307998	0.259607	49991	2847	47144	0	FALSE	FALSE
rs2239526_G	348	Other conditions of brain	neurological	0.97981	0.324381	1.03082	0.0307998	0.259607	49991	2847	47144	0	FALSE	FALSE
rs5210_A	598	Abnormal findings on examination of urine	genitourinary	0.433766	0.324381	0.942469	0.0601241	0.376831	62122	603	61519	27	FALSE	FALSE
rs6483215_A	619.5	Noninflammatory disorders of vulva and perineum	genitourinary	0.484672	0.324386	0.882193	0.127191	0.235625	31166	185	30981	42	FALSE	FALSE
rs6031558_C	430.1	Subarachnoid hemorrhage	circulatory system	0.982628	0.324388	0.921311	0.0831646	0.328108	52757	338	52419	24	FALSE	FALSE
rs2133705_C	750.2	Lower gastrointestinal congenital anomalies	congenital anomalies	0.213521	0.32439	1.08185	0.0798329	0.488218	58649	322	58327	976	FALSE	FALSE
rs7946714_C	346.2	Nonspecific abnormal results of function study of brain and central nervous system	neurological	0.564601	0.324392	1.17313	0.162029	0.214903	47212	106	47106	42	FALSE	FALSE
rs35533056_A	626.8	Infertility, female	genitourinary	0.864331	0.324395	0.893834	0.113891	0.388942	23911	168	23743	131	FALSE	FALSE
rs1250109_C	288.11	Neutropenia	hematopoietic	0.11427	0.324396	0.956392	0.045245	0.171724	47460	1854	45606	16	FALSE	FALSE
rs2948567_T	709.2	Sicca syndrome	dermatologic	0.686369	0.324399	1.07417	0.0726062	0.333945	52046	428	51618	279	FALSE	FALSE
rs4400674_A	860	Bone marrow or stem cell transplant	neoplasms	0.69816	0.324402	0.910314	0.0953529	0.385525	63241	238	63003	1	FALSE	FALSE
rs3802113_G	736.3	Acquired deformities of hip	musculoskeletal	0.55351	0.324403	0.714908	0.340556	0.165121	54336	40	54296	58	FALSE	FALSE
rs12493_T	601.3	Orchitis and epididymitis	genitourinary	0.676724	0.324404	0.866324	0.145616	0.184394	20806	174	20632	25	FALSE	FALSE
rs56149656_G	350.6	Disturbances of sensation of smell and taste	neurological	0.300991	0.324407	0.829769	0.189364	0.107007	53847	174	53673	77	FALSE	FALSE
rs72648855_T	370.2	Superficial keratitis	sense organs	0.0555471	0.324414	1.25418	0.229833	0.106911	54204	82	54122	21	FALSE	FALSE
rs72650615_C	370.2	Superficial keratitis	sense organs	0.0555471	0.324414	1.25418	0.229833	0.106911	54204	82	54122	21	FALSE	FALSE
rs580240_T	695.1	Toxic erythema	dermatologic	0.486309	0.324417	0.781804	0.249792	0.486426	52857	33	52824	6	FALSE	FALSE
rs28582094_G	365.11	Primary open angle glaucoma	sense organs	0.0708369	0.32442	1.08359	0.0814721	0.267183	57296	381	56915	45	FALSE	FALSE
rs72727388_C	259	Other endocrine disorders	endocrine/metabolic	0.477826	0.324423	0.930688	0.072895	0.272107	53433	497	52936	668	FALSE	FALSE
rs1364809_C	480.11	Pneumococcal pneumonia	respiratory	0.333222	0.324426	1.2151	0.197709	0.0252065	47706	452	47254	8	FALSE	FALSE
rs34351_C	979	Adverse drug events and drug allergies	injuries & poisonings	0.783056	0.324439	0.963365	0.0378768	0.329582	48026	1687	46339	64	FALSE	FALSE
rs2074090_G	585.31	Renal dialysis	genitourinary	0.335035	0.324444	1.04704	0.0466502	0.352501	46763	1025	45738	261	FALSE	FALSE
rs7693_T	804	Fracture of hand or wrist	injuries & poisonings	0.393715	0.324452	1.05004	0.0495554	0.364484	51669	890	50779	51	FALSE	FALSE
rs10814915_T	110.12	Althete's foot	infectious diseases	0.86437	0.324456	0.921072	0.0834399	0.426078	53780	301	53479	103	FALSE	FALSE
rs6438788_G	751.1	Congenital anomalies of genital organs	congenital anomalies	0.0847154	0.324458	0.92953	0.0741635	0.462908	59568	385	59183	73	FALSE	FALSE
rs6899343_T	379.4	Anomalies of pupillary function	sense organs	0.561353	0.324458	0.846348	0.169307	0.24781	53876	103	53773	428	FALSE	FALSE
rs1125253_T	772.4	Rhabdomyolysis	symptoms	0.113094	0.32446	1.12203	0.116854	0.275255	53396	176	53220	366	FALSE	FALSE
rs1125251_T	772.4	Rhabdomyolysis	symptoms	0.113094	0.32446	1.12203	0.116854	0.275255	53396	176	53220	366	FALSE	FALSE
rs7632381_C	722.6	Degeneration of intervertebral disc	musculoskeletal	0.3833	0.324461	1.02481	0.0248757	0.436517	53014	3741	49273	9	FALSE	FALSE
rs4433533_G	174.1	Breast cancer [female]	neoplasms	0.235392	0.324481	0.965161	0.0359892	0.214566	30825	2646	28179	11	FALSE	FALSE
rs72648855_T	331.9	Cerebral degeneration, unspecified	neurological	0.0239511	0.324482	0.853297	0.161017	0.106917	47359	232	47127	21	FALSE	FALSE
rs72650615_C	331.9	Cerebral degeneration, unspecified	neurological	0.0239511	0.324482	0.853297	0.161017	0.106917	47359	232	47127	21	FALSE	FALSE
rs72727388_C	727.5	Rupture of synovium	musculoskeletal	0.779284	0.324489	0.87242	0.138524	0.272938	46505	142	46363	583	FALSE	FALSE
rs8070737_T	749.1	Cleft palate	congenital anomalies	0.702034	0.32449	1.24135	0.219434	0.181236	51237	64	51173	19	FALSE	FALSE
rs925095_T	977	Personal history of allergy to medicinal agents	injuries & poisonings	0.909455	0.324494	0.971709	0.0291283	0.382111	48953	2681	46272	142	FALSE	FALSE
rs144155527_T	615	Endometriosis	genitourinary	0.2808	0.324501	0.739723	0.305992	0.0188682	31402	389	31013	84	FALSE	FALSE
rs2268569_T	969	Poisoning by psychotropic agents	injuries & poisonings	0.461318	0.324502	1.21671	0.199086	0.0812329	46539	146	46393	7	FALSE	FALSE
rs6438788_G	451.2	Phlebitis and thrombophlebitis of lower extremities	circulatory system	0.406784	0.324507	0.908187	0.0977475	0.461634	44936	215	44721	57	FALSE	FALSE
rs6899343_T	264.3	Delayed milestones	endocrine/metabolic	0.824101	0.324507	1.07336	0.0718562	0.247457	43646	631	43015	359	FALSE	FALSE
rs11075255_A	471	Nasal polyps	respiratory	0.736366	0.324517	1.09542	0.0925038	0.402702	42226	240	41986	222	FALSE	FALSE
rs234866_A	242.3	Exophthalmos	endocrine/metabolic	0.83302	0.324533	1.15798	0.148881	0.306439	49297	102	49195	121	FALSE	FALSE
rs2971670_T	386	Vertiginous syndromes and other disorders of vestibular system	sense organs	0.283205	0.324547	1.0522	0.0516524	0.178715	53935	1284	52651	42	FALSE	FALSE
rs12453443_G	963	Poisoning by primarily systemic agents	injuries & poisonings	0.205126	0.32455	0.957527	0.0440551	0.403594	46999	1111	45888	556	FALSE	FALSE
rs2908289_A	755.61	Congenital hip dysplasia and deformity	congenital anomalies	0.770469	0.324554	1.13034	0.124368	0.178792	61138	209	60929	20	FALSE	FALSE
rs4433533_G	216.1	Screening for malignant neoplasms of the skin	neoplasms	0.303615	0.324557	0.831413	0.187414	0.215608	55638	94	55544	15	FALSE	FALSE
rs2523504_T	379.5	Disorders of iris and ciliary body	sense organs	0.992852	0.324557	1.12854	0.122747	0.261317	54344	164	54180	1	FALSE	FALSE
rs11075255_A	386	Vertiginous syndromes and other disorders of vestibular system	sense organs	0.937509	0.32456	1.04109	0.0408787	0.404303	53701	1280	52421	289	FALSE	FALSE
rs3775094_A	340.1	Migrain with aura	neurological	0.989009	0.324562	1.05269	0.0521285	0.462963	54918	745	54173	318	FALSE	FALSE
rs4984980_A	513.32	Orthopnea	respiratory	0.765813	0.32457	1.19007	0.176643	0.18875	57661	96	57565	632	FALSE	FALSE
rs11085259_T	381.2	Eustachian tube disorders	sense organs	0.348252	0.324572	1.04296	0.0427029	0.180626	56116	1890	54226	164	FALSE	FALSE
rs116761056_T	748	Anomalies of respiratory system, congenital	congenital anomalies	0.119159	0.324575	1.3169	0.279444	0.0189431	62160	290	61870	177	FALSE	FALSE
rs12493_T	155	Cancer of liver and intrahepatic bile duct	neoplasms	0.754923	0.324577	1.07387	0.0723498	0.187312	55541	613	54928	75	FALSE	FALSE
rs16860758_G	636.1	Threatened premature labor	pregnancy complications	0.894245	0.324581	1.09041	0.0878663	0.18437	32771	419	32352	335	FALSE	FALSE
rs4930046_A	242.2	Toxic multinodular goiter	endocrine/metabolic	0.749985	0.324582	0.879392	0.130471	0.481216	48899	120	48779	546	FALSE	FALSE
rs10860209_A	741.3	Difficulty in walking	musculoskeletal	0.451785	0.324584	1.05554	0.0548755	0.151963	52865	1307	51558	309	FALSE	FALSE
rs6026591_A	297.1	Suicidal ideation	mental disorders	0.434129	0.324586	0.946764	0.0555346	0.377473	36845	717	36128	98	FALSE	FALSE
rs9489217_C	164	Cancer of intrathoracic organs	neoplasms	0.876683	0.324593	1.13447	0.128079	0.4505	60091	122	59969	21	FALSE	FALSE
rs142848532_T	295.2	Paranoid disorders	mental disorders	0.827332	0.324605	0.777891	0.254983	0.0476078	35866	217	35649	599	FALSE	FALSE
rs16969990_T	647.1	Infections of genitourinary tract during pregnancy	pregnancy complications	0.29471	0.324606	1.22139	0.203031	0.0692485	34730	168	34562	29	FALSE	FALSE
rs2239525_G	722.7	Intervertebral disc disorder with myelopathy	musculoskeletal	0.980024	0.324607	1.11968	0.11476	0.261512	49468	187	49281	0	FALSE	FALSE
rs2239526_G	722.7	Intervertebral disc disorder with myelopathy	musculoskeletal	0.980024	0.324607	1.11968	0.11476	0.261512	49468	187	49281	0	FALSE	FALSE
rs34351_C	578.9	Hemorrhage of gastrointestinal tract	digestive	0.239256	0.324608	0.963276	0.0379843	0.330301	50460	1672	48788	77	FALSE	FALSE
rs4812816_A	591	Urinary tract infection	genitourinary	0.647706	0.324613	1.02104	0.0211425	0.217005	54167	8316	45851	42	FALSE	FALSE
rs2133705_C	681.2	Cellulitis and abscess of face/neck	dermatologic	0.284822	0.324636	1.06999	0.068678	0.488192	51322	431	50891	876	FALSE	FALSE
rs4887810_A	41	Bacterial infection NOS	infectious diseases	0.28423	0.32464	0.979526	0.0210024	0.326804	57002	5856	51146	305	FALSE	FALSE
rs6128461_T	740.1	Osteoarthritis; localized	musculoskeletal	0.29088	0.324642	0.979378	0.0211555	0.380244	53751	6175	47576	53	FALSE	FALSE
rs2908296_T	519.9	Symptoms involving respiratory system and other chest symptoms	respiratory	0.216894	0.324643	0.95488	0.0468748	0.15357	58032	1879	56153	62	FALSE	FALSE
rs10039427_A	706.8	Other specified diseases of sebaceous glands	dermatologic	0.88792	0.324643	1.09366	0.0908939	0.186278	56346	389	55957	235	FALSE	FALSE
rs2894536_C	292.1	Aphasia/speech disturbance	mental disorders	0.339324	0.324644	1.05204	0.051507	0.159749	50598	1410	49188	360	FALSE	FALSE
rs11564710_A	253.7	Other disorders of neurohypophysis	endocrine/metabolic	0.698776	0.324645	0.875976	0.134439	0.416734	53569	118	53451	117	FALSE	FALSE
rs28578604_T	170	Cancer of bone and connective tissue	neoplasms	0.642372	0.324647	1.05759	0.056849	0.21983	62587	887	61700	78	FALSE	FALSE
rs12593201_A	189.12	Malignant neoplasm of renal pelvis	neoplasms	0.718819	0.324648	0.888866	0.119608	0.267129	61300	192	61108	11	FALSE	FALSE
rs777355_A	270.32	Paraproteinemia	endocrine/metabolic	0.208328	0.324649	1.07226	0.0708382	0.481174	59146	403	58743	309	FALSE	FALSE
rs12453443_G	362.22	Macular degeneration, wet	sense organs	0.103667	0.324655	1.13928	0.132391	0.404444	55983	120	55863	661	FALSE	FALSE
rs3775094_A	415.1	Acute pulmonary heart disease	circulatory system	0.990431	0.324656	1.03712	0.0370052	0.462268	52475	1513	50962	297	FALSE	FALSE
rs11708067_G	783	Fever of unknown origin	symptoms	0.15415	0.32466	1.01945	0.0195563	0.235344	56668	8688	47980	3	FALSE	FALSE
rs16969990_T	401.1	Essential hypertension	circulatory system	0.921602	0.32466	1.02854	0.0285745	0.0693707	57618	25868	31750	37	FALSE	FALSE
rs2239525_G	726.4	Calcaneal spur; Exostosis NOS	musculoskeletal	0.986293	0.324667	1.11306	0.10875	0.261414	47115	209	46906	0	FALSE	FALSE
rs2239526_G	726.4	Calcaneal spur; Exostosis NOS	musculoskeletal	0.986293	0.324667	1.11306	0.10875	0.261414	47115	209	46906	0	FALSE	FALSE
rs1250542_A	386.3	Labyrinthitis	sense organs	0.956991	0.324669	1.1573	0.148326	0.374356	52641	94	52547	150	FALSE	FALSE
rs76177300_A	694	Dyschromia and Vitiligo	dermatologic	0.993991	0.324669	0.918196	0.0866522	0.0458439	53824	1701	52123	768	FALSE	FALSE
rs2268569_T	241.1	Nontoxic uninodular goiter	endocrine/metabolic	0.620127	0.324674	0.921042	0.0835108	0.0806186	50373	1072	49301	8	FALSE	FALSE
rs7632381_C	571.81	Portal hypertension	digestive	0.660625	0.324676	1.04453	0.0442378	0.435481	47730	1064	46666	10	FALSE	FALSE
rs11890449_T	260.22	Nutritional marasmus	endocrine/metabolic	0.991068	0.324678	1.19343	0.179546	0.051247	43583	263	43320	35	FALSE	FALSE
rs4237150_C	733.6	Costochondritis	musculoskeletal	0.737408	0.324683	1.17417	0.163029	0.410902	49642	76	49566	126	FALSE	FALSE
rs1250590_A	842	Other sprains and strains	injuries & poisonings	0.756672	0.324684	1.11997	0.115039	0.475741	54289	153	54136	907	FALSE	FALSE
rs1125253_T	594.3	Calculus of ureter	genitourinary	0.042399	0.324688	1.05898	0.0581835	0.274789	57113	736	56377	396	FALSE	FALSE
rs1125251_T	594.3	Calculus of ureter	genitourinary	0.042399	0.324688	1.05898	0.0581835	0.274789	57113	736	56377	396	FALSE	FALSE
rs1125253_T	428.4	Heart failure with preserved EF [Diastolic heart failure]	circulatory system	0.319499	0.324698	0.96714	0.0339262	0.274935	51705	2417	49288	366	FALSE	FALSE
rs1125251_T	428.4	Heart failure with preserved EF [Diastolic heart failure]	circulatory system	0.319499	0.324698	0.96714	0.0339262	0.274935	51705	2417	49288	366	FALSE	FALSE
rs6483215_A	743.1	Osteoporosis	musculoskeletal	0.486404	0.324705	0.972544	0.0282688	0.23579	56192	4348	51844	70	FALSE	FALSE
rs2268569_T	117.4	Aspergillosis	infectious diseases	0.369444	0.32471	1.2374	0.216296	0.0811679	53685	121	53564	8	FALSE	FALSE
rs62405452_A	327.7	Sleep related movement disorders	neurological	0.437448	0.324713	0.935832	0.0673413	0.107529	47643	1268	46375	10	FALSE	FALSE
rs62405453_A	327.7	Sleep related movement disorders	neurological	0.437448	0.324713	0.935832	0.0673413	0.107529	47643	1268	46375	10	FALSE	FALSE
rs62405454_C	327.7	Sleep related movement disorders	neurological	0.437448	0.324713	0.935832	0.0673413	0.107529	47643	1268	46375	10	FALSE	FALSE
rs724016_G	429.1	Heart transplant/surgery	circulatory system	0.264367	0.32472	0.948398	0.0537989	0.434474	50339	721	49618	12	FALSE	FALSE
rs7163757_T	585.1	Acute renal failure	genitourinary	0.929664	0.324721	1.01852	0.0186339	0.422881	53197	7244	45953	33	FALSE	FALSE
rs1971152_C	242.1	Graves' disease	endocrine/metabolic	0.701838	0.324732	0.935298	0.0679242	0.411004	49401	461	48940	394	FALSE	FALSE
rs78028320_A	264.9	Lack of normal physiological development, unspecified	endocrine/metabolic	0.0410046	0.324733	0.933147	0.0702621	0.186954	43936	810	43126	248	FALSE	FALSE
rs9901746_A	754	Congenital musculoskeletal deformities of spine	congenital anomalies	0.547875	0.324738	1.11067	0.10659	0.406576	60509	180	60329	646	FALSE	FALSE
rs6128461_T	795	Other and nonspecific abnormal cytological, histological and immunological findings	symptoms	0.190309	0.324743	1.1185	0.113721	0.379988	61923	162	61761	58	FALSE	FALSE
rs6485473_G	474.2	Chronic tonsillitis and adenoiditis	respiratory	0.712765	0.324744	1.04704	0.0466823	0.317464	43301	1155	42146	48	FALSE	FALSE
rs7163757_T	624	Symptoms involving female genital tract	genitourinary	0.99443	0.324744	0.898621	0.108549	0.423415	30874	176	30698	16	FALSE	FALSE
rs757209_A	671	Venous/cerebrovascular complications embolism in pregnancy and the puerperium	pregnancy complications	0.64524	0.324746	1.15536	0.146645	0.405136	34797	95	34702	336	FALSE	FALSE
rs11626787_G	589	Abnormal results of function study of kidney	genitourinary	0.664163	0.324747	0.899655	0.107382	0.348084	46055	199	45856	127	FALSE	FALSE
rs2268570_G	578.8	Hemorrhage of rectum and anus	digestive	0.917148	0.324751	0.960426	0.0410035	0.419193	49878	1255	48623	253	FALSE	FALSE
rs2908289_A	379.1	Scleritis and episcleritis	sense organs	0.477863	0.324752	1.15153	0.143279	0.179705	54314	151	54163	18	FALSE	FALSE
rs6136447_G	348	Other conditions of brain	neurological	0.212084	0.324753	0.961193	0.0401937	0.139794	49852	2838	47014	148	FALSE	FALSE
rs10039427_A	327.1	Hypersomnia	neurological	0.88044	0.324757	1.08856	0.0861746	0.186135	46641	433	46208	191	FALSE	FALSE
rs2268570_G	110.1	Dermatophytosis	infectious diseases	0.975407	0.324761	0.968812	0.032176	0.419857	55407	2102	53305	288	FALSE	FALSE
rs10937714_C	371.9	Chronic inflammatory disorders of orbit	sense organs	0.20476	0.324767	1.41736	0.354209	0.2125	53593	20	53573	589	FALSE	FALSE
rs2074090_G	277.6	Other deficiencies of circulating enzymes	endocrine/metabolic	0.188279	0.324769	0.739199	0.306882	0.352747	58902	26	58876	315	FALSE	FALSE
rs116761056_T	411.41	Aneurysm and dissection of heart	circulatory system	0.531783	0.324774	0.496135	0.711801	0.0191162	46322	104	46218	131	FALSE	FALSE
rs234866_A	594.1	Calculus of kidney	genitourinary	0.131287	0.324778	1.03109	0.0310969	0.306547	59141	2525	56616	150	FALSE	FALSE
rs2908297_T	301	Personality disorders	mental disorders	0.0530792	0.324778	1.10148	0.0981542	0.157688	36569	370	36199	17	FALSE	FALSE
rs1411435_G	513	Respiratory abnormalities	respiratory	0.121857	0.32478	1.05494	0.0543177	0.0956013	60041	1938	58103	66	FALSE	FALSE
rs5210_A	296.1	Bipolar	mental disorders	0.159531	0.324784	1.0338	0.0337571	0.377882	38172	1974	36198	20	FALSE	FALSE
rs28578604_T	701.2	Scar conditions and fibrosis of skin	dermatologic	0.519782	0.324784	0.949602	0.0525177	0.219371	56981	1114	55867	76	FALSE	FALSE
rs62405452_A	580.13	Acute glomerulonephritis, NOS	genitourinary	0.106361	0.324784	0.695328	0.369027	0.10749	46023	52	45971	9	FALSE	FALSE
rs62405453_A	580.13	Acute glomerulonephritis, NOS	genitourinary	0.106361	0.324784	0.695328	0.369027	0.10749	46023	52	45971	9	FALSE	FALSE
rs62405454_C	580.13	Acute glomerulonephritis, NOS	genitourinary	0.106361	0.324784	0.695328	0.369027	0.10749	46023	52	45971	9	FALSE	FALSE
rs1905505_A	741.4	Joint effusions	musculoskeletal	0.924015	0.324791	1.04345	0.0431982	0.289228	52896	1333	51563	296	FALSE	FALSE
rs2268570_G	722.7	Intervertebral disc disorder with myelopathy	musculoskeletal	0.959625	0.324792	1.10863	0.104735	0.419255	49235	185	49050	246	FALSE	FALSE
rs28582094_G	275.5	Disorders of calcium/phosphorus metabolism	endocrine/metabolic	0.580917	0.324801	0.96213	0.0392079	0.267022	57220	1755	55465	45	FALSE	FALSE
rs6438788_G	527.7	Disturbance of salivary secretion	digestive	0.344826	0.324802	1.06352	0.0625474	0.462059	59026	522	58504	72	FALSE	FALSE
rs10814915_T	681.3	Cellulitis and abscess of arm/hand	dermatologic	0.903424	0.324802	0.946085	0.0562879	0.426065	52289	659	51630	98	FALSE	FALSE
rs777355_A	348.4	Cerebral cysts	neurological	0.441368	0.324807	1.11936	0.114516	0.480812	47060	154	46906	250	FALSE	FALSE
rs2268569_T	180.3	Cervical intraepithelial neoplasia [CIN] [Cervical dysplasia]	neoplasms	0.631279	0.324808	1.11036	0.106315	0.0819268	27964	548	27416	4	FALSE	FALSE
rs2239525_G	259.2	Carcinoid syndrome	endocrine/metabolic	0.993397	0.324815	0.832309	0.186421	0.261689	53642	81	53561	0	FALSE	FALSE
rs2239526_G	259.2	Carcinoid syndrome	endocrine/metabolic	0.993397	0.324815	0.832309	0.186421	0.261689	53642	81	53561	0	FALSE	FALSE
rs10814915_T	323	Encephalitis	neurological	0.870783	0.324829	0.903126	0.103489	0.425816	62109	194	61915	118	FALSE	FALSE
rs12531914_A	377	Disorders of optic nerve and visual pathways	sense organs	0.83275	0.324832	1.06505	0.064009	0.269198	54679	608	54071	114	FALSE	FALSE
rs2908297_T	227.2	Benign neoplasm of parathyroid gland	neoplasms	0.323404	0.324833	1.22475	0.205913	0.15636	61256	79	61177	21	FALSE	FALSE
rs6885132_G	260.21	Kwashiorkor	endocrine/metabolic	0.189908	0.324833	1.4258	0.360293	0.100958	43320	33	43287	64	FALSE	FALSE
rs6485473_G	303.4	Somatoform disorder	mental disorders	0.176986	0.324835	0.916933	0.0880799	0.314367	36486	312	36174	43	FALSE	FALSE
rs112412537_A	364.1	Corneal opacity	sense organs	0.763928	0.324835	1.26059	0.235208	0.0393341	56465	193	56272	721	FALSE	FALSE
rs72727388_C	429.3	Symptoms involving cardiovascular system	circulatory system	0.525635	0.324837	0.948985	0.053183	0.272368	49993	938	49055	617	FALSE	FALSE
rs2894536_C	761	Cervicalgia	symptoms	0.252908	0.324837	1.02918	0.0292124	0.159659	58982	4777	54205	420	FALSE	FALSE
rs116761056_T	204.11	Lymphoid leukemia, acute	neoplasms	0.192216	0.324839	0.609169	0.503432	0.0190873	60066	172	59894	173	FALSE	FALSE
rs1364809_C	172.2	Other non-epithelial cancer of skin	neoplasms	0.0518699	0.324842	1.07754	0.0758509	0.0249136	56997	4311	52686	9	FALSE	FALSE
rs234866_A	707.1	Decubitus ulcer	dermatologic	0.376029	0.324843	0.949572	0.0525554	0.307198	60513	883	59630	149	FALSE	FALSE
rs6128461_T	41.11	Methicillin sensitive Staphylococcus aureus	infectious diseases	0.258071	0.324845	0.954267	0.0475461	0.379122	52338	971	51367	49	FALSE	FALSE
rs7632381_C	288.1	Decreased white blood cell count	hematopoietic	0.0915473	0.324851	1.02976	0.0297883	0.435751	48040	2424	45616	6	FALSE	FALSE
rs10766395_C	509.8	Dependence on respirator [Ventilator] or supplemental oxygen	respiratory	0.34411	0.324852	1.04056	0.0403877	0.380852	44109	1340	42769	404	FALSE	FALSE
rs6867984_A	580.13	Acute glomerulonephritis, NOS	genitourinary	0.102682	0.324852	0.695364	0.369026	0.107481	46022	52	45970	10	FALSE	FALSE
rs10993460_C	455	Hemorrhoids	circulatory system	0.793968	0.324856	0.945052	0.0574035	0.0880494	46826	2086	44740	37	FALSE	FALSE
rs2074090_G	246	Other disorders of thyroid	endocrine/metabolic	0.134035	0.324862	1.05764	0.0569235	0.353476	49729	679	49050	276	FALSE	FALSE
rs4660895_T	851	Complications of transplants and reattached limbs	injuries & poisonings	0.602443	0.324875	1.06269	0.0617597	0.295639	54416	627	53789	31	FALSE	FALSE
rs34351_C	368.91	Psychophysical visual disturbances	sense organs	0.715682	0.324878	0.859622	0.153647	0.330356	57827	102	57725	79	FALSE	FALSE
rs6899343_T	618.1	Prolapse of vaginal walls	genitourinary	0.788714	0.324889	1.06169	0.0608031	0.24728	34461	747	33714	277	FALSE	FALSE
rs13136239_A	711.3	Behcet's syndrome	musculoskeletal	0.750871	0.324898	0.80182	0.224362	0.330972	51376	50	51326	575	FALSE	FALSE
rs10734253_G	473.4	Voice disturbance	respiratory	0.337828	0.324907	1.03657	0.0364886	0.43622	43705	1585	42120	77	FALSE	FALSE
rs142848532_T	736.2	Acquired deformities of finger	musculoskeletal	0.1591	0.324908	1.31363	0.277111	0.0479255	53604	111	53493	892	FALSE	FALSE
rs76369685_A	622.1	Polyp of corpus uteri	genitourinary	0.583985	0.324917	1.19854	0.183976	0.0578523	34009	237	33772	211	FALSE	FALSE
rs12631733_T	530.1	Esophagitis, GERD and related diseases	digestive	0.553475	0.324918	0.981225	0.0192539	0.160084	51654	14519	37135	141	FALSE	FALSE
rs2380950_G	446.2	Acute febrile mucocutaneous lymph node syndrome (Kawasaki disease)	circulatory system	0.106978	0.324925	1.5023	0.413455	0.0953756	51077	26	51051	21	FALSE	FALSE
rs580240_T	362.23	Cystoid macular degeneration of retina	sense organs	0.632102	0.324932	1.08785	0.0855424	0.486022	56768	279	56489	6	FALSE	FALSE
rs11075255_A	446.4	Wegener's granulomatosis	circulatory system	0.933285	0.324933	0.888109	0.120545	0.401415	50961	146	50815	271	FALSE	FALSE
rs4513637_G	157	Pancreatic cancer	neoplasms	0.4686	0.324949	0.928772	0.0750676	0.175769	55132	655	54477	550	FALSE	FALSE
rs2971670_T	355	Complex regional/central pain syndrome	neurological	0.421259	0.324949	1.09418	0.0914339	0.17894	54468	391	54077	45	FALSE	FALSE
rs116761056_T	656.5	Hematological disorders of newborn	pregnancy complications	0.110941	0.324953	0.59434	0.528585	0.019032	61712	161	61551	177	FALSE	FALSE
rs1510148_T	214	Lipoma	neoplasms	0.917883	0.324955	1.06847	0.0672776	0.261152	61623	556	61067	268	FALSE	FALSE
rs16969990_T	53	Herpes zoster	infectious diseases	0.904412	0.32496	1.09025	0.0877862	0.0692221	50533	974	49559	31	FALSE	FALSE
rs3213571_C	426.91	Cardiac pacemaker in situ	circulatory system	0.684236	0.324964	1.0625	0.0615915	0.0845868	39356	1944	37412	83	FALSE	FALSE
rs11564710_A	174	Breast cancer	neoplasms	0.746825	0.324967	0.97157	0.0293021	0.416056	58295	2758	55537	126	FALSE	FALSE
rs3802113_G	362.7	Hereditary retinal dystrophies	sense organs	0.700597	0.324978	1.20272	0.187535	0.1657	56530	91	56439	57	FALSE	FALSE
rs2971670_T	278.11	Morbid obesity	endocrine/metabolic	0.228358	0.324978	0.958845	0.0426967	0.17795	50888	3865	47023	46	FALSE	FALSE
rs5210_A	961	Poisoning by other anti-infectives	injuries & poisonings	0.057413	0.324978	0.886618	0.122263	0.377047	46526	147	46379	22	FALSE	FALSE
rs7531911_G	523.31	Acute periodontitis	digestive	0.0579417	0.324979	0.888339	0.120293	0.294789	57760	175	57585	36	FALSE	FALSE
rs4775238_A	525.1	Loss of teeth or edentulism	digestive	0.335589	0.324979	1.08859	0.0862417	0.414708	57661	275	57386	245	FALSE	FALSE
rs2908297_T	537.1	Lesions of stomach and duodenum	digestive	0.337669	0.324981	1.19663	0.182374	0.156261	53705	102	53603	18	FALSE	FALSE
rs78028320_A	655.1	Abnormality in fetal heart rate or rhythm	pregnancy complications	0.698861	0.324985	1.07231	0.0709293	0.189227	33288	673	32615	180	FALSE	FALSE
rs6867984_A	278.4	Abnormal weight gain	endocrine/metabolic	0.0186279	0.324986	1.06313	0.0621998	0.107041	48570	1519	47051	12	FALSE	FALSE
rs56149656_G	594.2	Calculus of lower urinary tract	genitourinary	0.0269708	0.324991	1.18992	0.176665	0.106357	56823	151	56672	84	FALSE	FALSE
rs6899342_G	592.11	Acute cystitis	genitourinary	0.536624	0.324998	1.06669	0.0655963	0.24811	46435	624	45811	79	FALSE	FALSE
rs11263762_A	411	Ischemic Heart Disease	circulatory system	0.493004	0.325004	0.98307	0.0173487	0.410404	57581	11306	46275	94	FALSE	FALSE
rs9489217_C	442.2	Aneurysm of iliac artery	circulatory system	0.729095	0.325009	0.829874	0.189472	0.450521	51113	59	51054	17	FALSE	FALSE
rs78028320_A	415.21	Primary pulmonary hypertension	circulatory system	0.6004	0.325015	1.09095	0.0884439	0.187601	51375	402	50973	277	FALSE	FALSE
rs1848068_T	597.8	Urethral hypermobility/ISD	genitourinary	0.089575	0.325016	0.903128	0.103526	0.33515	56612	220	56392	36	FALSE	FALSE
rs2074090_G	707	Chronic ulcer of skin	dermatologic	0.215671	0.325019	1.03479	0.0347508	0.352991	61343	1887	59456	336	FALSE	FALSE
rs76177300_A	362.29	Macular degeneration (senile) of retina NOS	sense organs	0.922543	0.325029	1.17157	0.160894	0.0461533	56139	410	55729	813	FALSE	FALSE
rs34351_C	250.4	Abnormal glucose	endocrine/metabolic	0.660971	0.325031	0.979554	0.0209899	0.331367	50340	6435	43905	69	FALSE	FALSE
rs11042985_G	242	Thyrotoxicosis with or without goiter	endocrine/metabolic	0.935157	0.325032	0.95432	0.0475078	0.411975	50088	957	49131	193	FALSE	FALSE
rs3733227_C	279	Disorders involving the immune mechanism	endocrine/metabolic	0.204333	0.325039	1.03222	0.0322203	0.335519	58344	2241	56103	2	FALSE	FALSE
rs6026591_A	958.1	Postoperative shock	injuries & poisonings	0.136404	0.325042	1.14942	0.141498	0.380104	61787	103	61684	157	FALSE	FALSE
rs4812816_A	187	Cancer of other male genital organs	neoplasms	0.379875	0.325045	0.870783	0.140592	0.218051	25627	163	25464	16	FALSE	FALSE
rs1905505_A	800.3	Fracture of tibia and fibula	injuries & poisonings	0.83007	0.325049	0.944445	0.0580795	0.28878	51309	758	50551	284	FALSE	FALSE
rs6749367_T	755	Congenital anomalies of limbs	congenital anomalies	0.65468	0.325051	0.924074	0.0802366	0.252948	60969	444	60525	448	FALSE	FALSE
rs1799884_T	599.6	Oliguria and anuria	genitourinary	0.406575	0.325052	0.877604	0.132665	0.17873	45152	211	44941	1	FALSE	FALSE
rs8003022_G	370	Keratitis	sense organs	0.992011	0.325053	0.95034	0.0517571	0.392275	54899	803	54096	45	FALSE	FALSE
rs6889788_A	155	Cancer of liver and intrahepatic bile duct	neoplasms	0.75793	0.325055	1.0738	0.0723511	0.18732	55544	613	54931	72	FALSE	FALSE
rs28582094_G	428.4	Heart failure with preserved EF [Diastolic heart failure]	circulatory system	0.620295	0.325057	1.03385	0.0338222	0.266844	52021	2429	49592	42	FALSE	FALSE
rs6026592_A	738.4	Acquired spondylolisthesis	musculoskeletal	0.778582	0.325059	0.952531	0.049418	0.380198	55141	919	54222	138	FALSE	FALSE
rs2924447_A	364.51	Fuchs' dystrophy	sense organs	0.628281	0.325062	0.806124	0.218998	0.141493	56533	100	56433	551	FALSE	FALSE
rs78028320_A	529	Diseases and other conditions of the tongue	digestive	0.736049	0.325067	1.13053	0.124666	0.188065	58477	199	58278	318	FALSE	FALSE
rs11263762_A	526.4	Temporomandibular joint disorders	digestive	0.94232	0.325074	1.08454	0.0824661	0.410771	57840	301	57539	90	FALSE	FALSE
rs11564710_A	578.1	Hematemesis	digestive	0.75327	0.325079	0.939142	0.0638051	0.416848	49283	521	48762	105	FALSE	FALSE
rs1411435_G	446.2	Acute febrile mucocutaneous lymph node syndrome (Kawasaki disease)	circulatory system	0.15721	0.325092	1.5021	0.41346	0.0954261	51050	26	51024	51	FALSE	FALSE
rs56149656_G	385.5	Tympanosclerosis and middle ear disease related to otitis media	sense organs	0.270033	0.325092	0.733796	0.314542	0.106388	54367	68	54299	80	FALSE	FALSE
rs2239525_G	619.1	Noninflammatory disorders of ovary, fallopian tube, and broad ligament	genitourinary	0.760544	0.325092	1.10777	0.104009	0.259369	31247	230	31017	0	FALSE	FALSE
rs2239526_G	619.1	Noninflammatory disorders of ovary, fallopian tube, and broad ligament	genitourinary	0.760544	0.325092	1.10777	0.104009	0.259369	31247	230	31017	0	FALSE	FALSE
rs7693_T	174	Breast cancer	neoplasms	0.340744	0.325094	1.02979	0.0298301	0.363843	58359	2769	55590	57	FALSE	FALSE
rs4984980_A	614.52	Vaginitis and vulvovaginitis	genitourinary	0.805367	0.325097	1.06764	0.0665104	0.188032	31476	722	30754	358	FALSE	FALSE
rs2941257_T	574	Cholelithiasis and cholecystitis	digestive	0.921084	0.325097	1.03323	0.0332174	0.261169	59048	2408	56640	253	FALSE	FALSE
rs28578604_T	527.2	Sialoadenitis	digestive	0.858825	0.3251	0.861597	0.151385	0.219715	58642	138	58504	73	FALSE	FALSE
rs78028320_A	189.4	Malignant neoplasm of other urinary organs	neoplasms	0.309492	0.325101	1.09384	0.0911488	0.187932	61187	377	60810	329	FALSE	FALSE
rs78028320_A	740.3	Osteoarthrosis involving more than one site, but not specified as generalized	musculoskeletal	0.0953362	0.325104	1.15615	0.147447	0.187876	47510	138	47372	271	FALSE	FALSE
rs11650000_A	395	Heart valve disorders	circulatory system	0.201852	0.325111	1.02026	0.0203805	0.453539	56058	5779	50279	186	FALSE	FALSE
rs1510148_T	535.8	Other specified gastritis	digestive	0.451858	0.325112	1.07791	0.0762411	0.261809	53835	439	53396	238	FALSE	FALSE
rs112412537_A	727.7	Contracture of tendon (sheath)	musculoskeletal	0.385435	0.325118	1.27819	0.249437	0.0387866	46498	172	46326	613	FALSE	FALSE
rs3087948_T	385.5	Tympanosclerosis and middle ear disease related to otitis media	sense organs	0.943549	0.32512	0.790711	0.238644	0.187803	54376	68	54308	70	FALSE	FALSE
rs28578604_T	529	Diseases and other conditions of the tongue	digestive	0.804997	0.325123	1.12195	0.116937	0.21984	58704	200	58504	73	FALSE	FALSE
rs4558932_C	619.3	Noninflammatory disorders of cervix	genitourinary	0.58236	0.325125	1.1722	0.161467	0.2122	30820	108	30712	314	FALSE	FALSE
rs2908289_A	711.2	Reiter's disease	musculoskeletal	0.29546	0.325129	0.65005	0.437721	0.18004	51883	24	51859	16	FALSE	FALSE
rs79896666_C	362.23	Cystoid macular degeneration of retina	sense organs	0.132326	0.32513	1.18336	0.1711	0.056041	56646	279	56367	133	FALSE	FALSE
rs78551082_T	362.23	Cystoid macular degeneration of retina	sense organs	0.132326	0.32513	1.18336	0.1711	0.056041	56646	279	56367	133	FALSE	FALSE
rs74628648_T	362.23	Cystoid macular degeneration of retina	sense organs	0.132326	0.32513	1.18336	0.1711	0.056041	56646	279	56367	133	FALSE	FALSE
rs7693_T	323.2	Acute (transverse) myelitis	neurological	0.310717	0.325136	1.2543	0.230275	0.363485	62004	39	61965	62	FALSE	FALSE
rs3733227_C	597.8	Urethral hypermobility/ISD	genitourinary	0.0809998	0.325136	0.903154	0.103523	0.335066	56644	220	56424	2	FALSE	FALSE
rs56149656_G	315.1	Learning disorder	mental disorders	0.420171	0.325138	1.27287	0.245206	0.106566	57969	73	57896	82	FALSE	FALSE
rs11263762_A	772.6	Facial weakness	symptoms	0.480136	0.325139	0.898838	0.108392	0.410843	53675	181	53494	85	FALSE	FALSE
rs6889788_A	795.81	Elevated carcinoembryonic antigen [CEA]	symptoms	0.891263	0.325145	0.880091	0.129814	0.186439	61956	214	61742	74	FALSE	FALSE
rs2523504_T	153.3	Malignant neoplasm of rectum, rectosigmoid junction, and anus	neoplasms	0.982308	0.325149	1.04908	0.0487004	0.26104	51787	1085	50702	0	FALSE	FALSE
rs72979712_T	942	Infusion and transfusion reaction	injuries & poisonings	0.438194	0.325152	0.664112	0.415991	0.0523376	48789	84	48705	48	FALSE	FALSE
rs11085259_T	228.1	Hemangioma of skin and subcutaneous tissue	neoplasms	0.414359	0.325156	0.935003	0.0683036	0.180213	61211	782	60429	175	FALSE	FALSE
rs5210_A	568.1	Peritoneal adhesions (postoperative) (postinfection)	digestive	0.355526	0.325162	1.06617	0.0651191	0.37768	51950	499	51451	19	FALSE	FALSE
rs12631733_T	286.7	Other and unspecified coagulation defects	hematopoietic	0.798079	0.325166	0.953718	0.0481625	0.160173	49303	1719	47584	129	FALSE	FALSE
rs2403205_T	586.3	Vascular disorders of kidney/hypertrophy	genitourinary	0.758177	0.325167	1.17121	0.160621	0.371463	45944	81	45863	120	FALSE	FALSE
rs2523506_T	637	Short gestation; low birth weight; and fetal growth retardation	pregnancy complications	0.540826	0.325173	0.840798	0.176244	0.160448	60384	136	60248	27	FALSE	FALSE
rs5210_A	427.7	Tachycardia NOS	circulatory system	0.154796	0.325174	1.02127	0.021396	0.376775	42889	5419	37470	21	FALSE	FALSE
rs79896666_C	611	Abnormal findings on mammogram or breast exam	genitourinary	0.318074	0.325175	1.0509	0.0504652	0.0568161	59675	4212	55463	130	FALSE	FALSE
rs78551082_T	611	Abnormal findings on mammogram or breast exam	genitourinary	0.318074	0.325175	1.0509	0.0504652	0.0568161	59675	4212	55463	130	FALSE	FALSE
rs74628648_T	611	Abnormal findings on mammogram or breast exam	genitourinary	0.318074	0.325175	1.0509	0.0504652	0.0568161	59675	4212	55463	130	FALSE	FALSE
rs4237150_C	261.2	Vitamin B-complex deficiencies	endocrine/metabolic	0.425596	0.325179	0.966679	0.0344441	0.411634	45125	1858	43267	94	FALSE	FALSE
rs4984980_A	384.1	Myringitis	sense organs	0.843954	0.32519	1.38941	0.334277	0.188569	53845	25	53820	591	FALSE	FALSE
rs1125253_T	366	Cataract	sense organs	0.362587	0.325194	0.976819	0.0238396	0.274179	60847	5495	55352	411	FALSE	FALSE
rs1125251_T	366	Cataract	sense organs	0.362587	0.325194	0.976819	0.0238396	0.274179	60847	5495	55352	411	FALSE	FALSE
rs7531911_G	225.1	Benign neoplasm of brain, cranial nerves, meninges	neoplasms	0.0207254	0.325195	1.06952	0.0683152	0.294771	61346	509	60837	37	FALSE	FALSE
rs12746673_C	375	Disorders of lacrimal system	sense organs	0.347076	0.325207	0.888075	0.120652	0.208811	53594	224	53370	853	FALSE	FALSE
rs6438788_G	578.1	Hematemesis	digestive	0.108384	0.325207	0.940183	0.0626953	0.461468	49323	523	48800	60	FALSE	FALSE
rs6026591_A	695.1	Toxic erythema	dermatologic	0.657446	0.325209	1.28298	0.253284	0.38001	52742	32	52710	129	FALSE	FALSE
rs2239525_G	958	Certain early complications of trauma or procedure	injuries & poisonings	0.966328	0.325213	0.935478	0.0677953	0.260635	62413	580	61833	0	FALSE	FALSE
rs2239526_G	958	Certain early complications of trauma or procedure	injuries & poisonings	0.966328	0.325213	0.935478	0.0677953	0.260635	62413	580	61833	0	FALSE	FALSE
rs8070737_T	389.1	Sensorineural hearing loss	sense organs	0.235437	0.32522	1.03578	0.0357292	0.181806	57534	2813	54721	24	FALSE	FALSE
rs6103716_C	278.4	Abnormal weight gain	endocrine/metabolic	0.938732	0.325221	1.04197	0.0417931	0.315441	48521	1520	47001	62	FALSE	FALSE
rs28582094_G	282.8	Other hemoglobinopathies	hematopoietic	0.227504	0.325226	1.21512	0.198052	0.265436	40021	61	39960	34	FALSE	FALSE
rs112412537_A	870.6	Open wound of neck	injuries & poisonings	0.942946	0.325229	1.79341	0.593754	0.0391358	54988	22	54966	734	FALSE	FALSE
rs11085259_T	964	Poisoning by agents primarily affecting blood constituents	injuries & poisonings	0.0308461	0.325234	0.832148	0.186779	0.179332	46386	111	46275	134	FALSE	FALSE
rs867635_T	695.22	Pemphigus and pemphigoid	dermatologic	0.444807	0.325234	0.601795	0.516222	0.0796246	52848	39	52809	22	FALSE	FALSE
rs1250542_A	939	Atopic/contact dermatitis due to other or unspecified	dermatologic	0.992318	0.325245	0.974509	0.0262488	0.374767	51987	3357	48630	136	FALSE	FALSE
rs12453443_G	333	Extrapyramidal disease and abnormal movement disorders	neurological	0.228427	0.325246	0.963473	0.0378263	0.403493	48147	1529	46618	567	FALSE	FALSE
rs10734253_G	634.3	Ectopic pregnancy	pregnancy complications	0.0544775	0.325257	1.26928	0.242395	0.438603	32640	34	32606	60	FALSE	FALSE
rs2239525_G	952	Spinal cord injury without evidence of spinal bone injury	injuries & poisonings	0.972639	0.325257	0.838043	0.179611	0.260643	63282	87	63195	0	FALSE	FALSE
rs2239526_G	952	Spinal cord injury without evidence of spinal bone injury	injuries & poisonings	0.972639	0.325257	0.838043	0.179611	0.260643	63282	87	63195	0	FALSE	FALSE
rs72650616_A	603	Other disorders of testis	genitourinary	0.346063	0.325258	1.13951	0.132762	0.109147	19799	269	19530	33	FALSE	FALSE
rs117252445_A	444	Arterial embolism and thrombosis	circulatory system	0.891854	0.325259	1.13549	0.129169	0.0558804	51485	507	50978	96	FALSE	FALSE
rs1971152_C	251	Other disorders of pancreatic internal secretion	endocrine/metabolic	0.951395	0.325265	1.08375	0.0817595	0.41008	53481	307	53174	407	FALSE	FALSE
rs1905505_A	426	Cardiac conduction disorders	circulatory system	0.650167	0.325266	1.02303	0.0231435	0.288598	43053	5787	37266	255	FALSE	FALSE
rs4660895_T	530.11	GERD	digestive	0.116516	0.325271	0.984568	0.0158107	0.294317	50889	13682	37207	30	FALSE	FALSE
rs777355_A	578	Gastrointestinal hemorrhage	digestive	0.199534	0.325276	0.978751	0.0218348	0.480895	53258	4641	48617	284	FALSE	FALSE
rs2239525_G	555	Inflammatory bowel disease and other gastroenteritis and colitis	digestive	0.985701	0.325279	0.967322	0.0337756	0.261968	43198	2447	40751	0	FALSE	FALSE
rs2239526_G	555	Inflammatory bowel disease and other gastroenteritis and colitis	digestive	0.985701	0.325279	0.967322	0.0337756	0.261968	43198	2447	40751	0	FALSE	FALSE
rs2523507_G	710.12	Chronic osteomyelitis	musculoskeletal	0.958845	0.325279	1.06911	0.0679317	0.260437	52412	545	51867	9	FALSE	FALSE
rs6438788_G	379.1	Scleritis and episcleritis	sense organs	0.19388	0.325288	1.12016	0.11536	0.462099	54273	151	54122	60	FALSE	FALSE
rs10116772_A	737.1	Kyphosis (acquired)	musculoskeletal	0.862114	0.325288	1.0902	0.0877966	0.409224	54574	265	54309	48	FALSE	FALSE
rs2908297_T	81	Infection/inflammation of internal prosthetic device; implant; and graft	infectious diseases	0.212212	0.325294	1.05185	0.051394	0.155868	60288	1433	58855	20	FALSE	FALSE
rs7946714_C	261.41	Rickets or osteomalacia	endocrine/metabolic	0.33835	0.325296	1.26111	0.235854	0.215398	43357	47	43310	46	FALSE	FALSE
rs1250109_C	379.9	Pain, swelling or discharge of eye	sense organs	0.447355	0.325297	1.12543	0.120136	0.172893	54389	227	54162	19	FALSE	FALSE
rs2133705_C	433.2	Occlusion of cerebral arteries	circulatory system	0.0030903	0.325304	0.969609	0.0313768	0.489199	53790	2195	51595	920	FALSE	FALSE
rs2523507_G	859	Complication due to other implant and internal device	injuries & poisonings	0.979589	0.325312	0.946139	0.0562892	0.260968	54658	844	53814	5	FALSE	FALSE
rs10766394_G	568.1	Peritoneal adhesions (postoperative) (postinfection)	digestive	0.390768	0.325317	1.06622	0.0651871	0.377445	51891	498	51393	83	FALSE	FALSE
rs11890449_T	280.2	Iron deficiency anemia secondary to blood loss (chronic)	hematopoietic	0.991591	0.325322	0.904185	0.102402	0.0513024	41041	1083	39958	38	FALSE	FALSE
rs72648855_T	580.13	Acute glomerulonephritis, NOS	genitourinary	0.0879419	0.325322	0.695617	0.369015	0.107447	46018	52	45966	15	FALSE	FALSE
rs72650615_C	580.13	Acute glomerulonephritis, NOS	genitourinary	0.0879419	0.325322	0.695617	0.369015	0.107447	46018	52	45966	15	FALSE	FALSE
rs3213571_C	296.1	Bipolar	mental disorders	0.955611	0.325331	0.941788	0.060977	0.0835279	38119	1970	36149	76	FALSE	FALSE
rs3775094_A	351	Other peripheral nerve disorders	neurological	0.99714	0.325332	0.974487	0.0262762	0.462783	56923	3094	53829	320	FALSE	FALSE
rs6103716_C	496.2	Chronic bronchitis	respiratory	0.963187	0.325332	0.960105	0.0413931	0.314333	49430	1469	47961	68	FALSE	FALSE
rs12453443_G	613	Other nonmalignant breast conditions	genitourinary	0.353788	0.325332	0.967425	0.033671	0.404437	60719	1968	58751	724	FALSE	FALSE
rs6790843_A	380.4	Impacted cerumen	sense organs	0.140829	0.325333	0.963744	0.0375466	0.37404	60039	1599	58440	64	FALSE	FALSE
rs6749367_T	283.2	Non-autoimmune hemolytic anemias	hematopoietic	0.362378	0.325336	1.18759	0.174805	0.25382	39786	80	39706	301	FALSE	FALSE
rs1250109_C	567	Peritonitis and retroperitoneal infections	digestive	0.0407744	0.325342	1.05633	0.0557193	0.172988	52576	1124	51452	18	FALSE	FALSE
rs4812816_A	783.1	Postprocedural fever	symptoms	0.0950209	0.325354	0.834684	0.183731	0.217	48046	98	47948	36	FALSE	FALSE
rs10181515_T	342	Hemiplegia	neurological	0.0543439	0.325358	1.06952	0.0683345	0.226361	47729	601	47128	18	FALSE	FALSE
rs11085259_T	276.12	Hyposmolality and/or hyponatremia	endocrine/metabolic	0.0594412	0.325363	1.03131	0.0313439	0.180983	44228	3840	40388	126	FALSE	FALSE
rs117252445_A	702.2	Seborrheic keratosis	dermatologic	0.65717	0.325365	0.949247	0.0529603	0.0558068	59034	3921	55113	108	FALSE	FALSE
rs6899342_G	281.11	Pernicious anemia	hematopoietic	0.933163	0.325369	1.10287	0.0995636	0.248843	40190	264	39926	68	FALSE	FALSE
rs4930046_A	170.1	Bone cancer	neoplasms	0.3656	0.325372	0.933643	0.0698142	0.481881	61537	418	61119	675	FALSE	FALSE
rs4237150_C	378.2	Nystagmus and other irregular eye movements	sense organs	0.952614	0.325375	1.13076	0.124951	0.410864	54187	131	54056	132	FALSE	FALSE
rs8070737_T	198.2	Secondary malignancy of respiratory organs	neoplasms	0.0410915	0.325378	1.0394	0.0392973	0.18154	47345	2297	45048	19	FALSE	FALSE
rs11626787_G	521.1	Dental caries	digestive	0.543059	0.325379	0.961386	0.0400409	0.345872	58909	1432	57477	153	FALSE	FALSE
rs10734253_G	626.8	Infertility, female	genitourinary	0.536822	0.325379	1.11401	0.109782	0.441001	23992	169	23823	46	FALSE	FALSE
rs11085259_T	608	Other disorders of male genital organs	genitourinary	0.291161	0.325388	1.08531	0.0832463	0.178746	19992	487	19505	58	FALSE	FALSE
rs4660895_T	557	Intestinal malabsorption (non-celiac)	digestive	0.00162893	0.32539	0.932595	0.0709592	0.295159	41232	500	40732	20	FALSE	FALSE
rs12493_T	795.81	Elevated carcinoembryonic antigen [CEA]	symptoms	0.889021	0.325391	0.88015	0.129812	0.18643	61951	214	61737	79	FALSE	FALSE
rs12493_T	270.38	Other specified disorders of plasma protein metabolism	endocrine/metabolic	0.807139	0.325395	1.11548	0.111124	0.186189	59222	256	58966	71	FALSE	FALSE
rs12631733_T	280.1	Iron deficiency anemias, unspecified or not due to blood loss	hematopoietic	0.0671221	0.325396	0.965038	0.0361872	0.160331	43089	3195	39894	115	FALSE	FALSE
rs234866_A	334.1	Spinocerebellar disease	neurological	0.64838	0.325398	0.869353	0.142365	0.306827	47152	125	47027	124	FALSE	FALSE
rs4775238_A	722.7	Intervertebral disc disorder with myelopathy	musculoskeletal	0.177572	0.325402	1.10855	0.104793	0.415697	49269	186	49083	207	FALSE	FALSE
rs4812816_A	323	Encephalitis	neurological	0.121137	0.325409	0.881144	0.12867	0.217061	62176	194	61982	47	FALSE	FALSE
rs56149656_G	722.7	Intervertebral disc disorder with myelopathy	musculoskeletal	0.141395	0.325417	0.835196	0.183131	0.10606	49406	187	49219	63	FALSE	FALSE
rs1519480_C	585	Renal failure	genitourinary	0.301201	0.325418	1.01719	0.0173283	0.32649	56089	10112	45977	5	FALSE	FALSE
rs11650000_A	225.1	Benign neoplasm of brain, cranial nerves, meninges	neoplasms	0.259211	0.325427	0.939291	0.0636897	0.453458	61181	508	60673	208	FALSE	FALSE
rs8003022_G	132.1	Pediculosis and phthirus infestation	infectious diseases	0.965089	0.325429	0.795311	0.232896	0.392294	60201	42	60159	46	FALSE	FALSE
rs497273_C	426.21	First degree AV block	circulatory system	0.67308	0.32543	0.906803	0.0994858	0.342958	37560	236	37324	176	FALSE	FALSE
rs1905505_A	523	Gingival and periodontal diseases	digestive	0.880739	0.325434	1.0566	0.0559925	0.288855	58081	775	57306	323	FALSE	FALSE
rs116761056_T	947	Urticaria	dermatologic	0.178657	0.325443	0.795742	0.232353	0.0191503	49242	620	48622	136	FALSE	FALSE
rs72650616_A	306.9	Tension headache	mental disorders	0.506363	0.325451	0.805666	0.219751	0.107001	36294	129	36165	58	FALSE	FALSE
rs11085259_T	263	Other nutritional deficiency	endocrine/metabolic	0.769591	0.325454	0.925927	0.0782662	0.180892	43830	593	43237	125	FALSE	FALSE
rs1250109_C	599.6	Oliguria and anuria	genitourinary	0.488866	0.325455	0.875432	0.135296	0.17256	45138	211	44927	15	FALSE	FALSE
rs72727388_C	669	Complications of labor and delivery NEC	pregnancy complications	0.816846	0.325461	0.876729	0.133792	0.273901	34768	152	34616	428	FALSE	FALSE
rs6031558_C	608	Other disorders of male genital organs	genitourinary	0.898077	0.325462	1.06952	0.0683544	0.326879	20038	488	19550	8	FALSE	FALSE
rs62405452_A	334.2	Anterior horn cell disease	neurological	0.0319619	0.325467	0.77908	0.253886	0.107035	47237	100	47137	9	FALSE	FALSE
rs62405453_A	334.2	Anterior horn cell disease	neurological	0.0319619	0.325467	0.77908	0.253886	0.107035	47237	100	47137	9	FALSE	FALSE
rs62405454_C	334.2	Anterior horn cell disease	neurological	0.0319619	0.325467	0.77908	0.253886	0.107035	47237	100	47137	9	FALSE	FALSE
rs4984980_A	727.4	Ganglion and cyst of synovium, tendon, and bursa	musculoskeletal	0.355373	0.325471	1.07753	0.075939	0.188442	46964	556	46408	532	FALSE	FALSE
rs10814915_T	789	Nausea and vomiting	symptoms	0.85414	0.325475	0.984977	0.0153949	0.425734	55840	10731	45109	104	FALSE	FALSE
rs6485473_G	751	Genitourinary congenital anomalies	congenital anomalies	0.455429	0.325479	1.04408	0.0438735	0.315678	60408	1220	59188	71	FALSE	FALSE
rs10133035_T	353.2	Nerve root lesions	neurological	0.867738	0.325482	0.880752	0.129141	0.352755	53893	137	53756	379	FALSE	FALSE
rs7693_T	709.4	Polymyositis	dermatologic	0.278248	0.325485	0.837831	0.179953	0.363917	51906	71	51835	51	FALSE	FALSE
rs2564929_T	272.1	Hyperlipidemia	endocrine/metabolic	0.520388	0.325485	0.984948	0.0154252	0.328276	58565	19115	39450	15	FALSE	FALSE
rs117252445_A	722.7	Intervertebral disc disorder with myelopathy	musculoskeletal	0.72963	0.325487	1.22667	0.207786	0.0553328	49383	187	49196	90	FALSE	FALSE
rs2239525_G	457.2	Encounter for long-term (current) use of antiplatelets/antithrombotics	circulatory system	0.905391	0.325487	0.938324	0.0647444	0.260711	45422	645	44777	0	FALSE	FALSE
rs2239526_G	457.2	Encounter for long-term (current) use of antiplatelets/antithrombotics	circulatory system	0.905391	0.325487	0.938324	0.0647444	0.260711	45422	645	44777	0	FALSE	FALSE
rs10842991_T	963.1	Antineoplastic and immunosuppressive drugs causing adverse effects	injuries & poisonings	0.759774	0.325489	0.946696	0.055711	0.190433	47090	1099	45991	434	FALSE	FALSE
rs2268570_G	276.13	Hyperpotassemia	endocrine/metabolic	0.954768	0.325491	0.974131	0.0266567	0.419873	43531	3229	40302	218	FALSE	FALSE
rs2268570_G	433.6	Acute, but ill-defined cerebrovascular disease	circulatory system	0.990117	0.325491	1.06042	0.0596656	0.420522	52769	577	52192	265	FALSE	FALSE
rs8074454_C	772.4	Rhabdomyolysis	symptoms	0.493505	0.325493	1.11518	0.110872	0.330902	53738	179	53559	13	FALSE	FALSE
rs35498576_C	365.1	Open-angle glaucoma	sense organs	0.320406	0.325501	1.04942	0.0490637	0.280574	57901	1067	56834	128	FALSE	FALSE
rs2564929_T	446.8	Thrombotic microangiopathy	circulatory system	0.41271	0.325506	0.76189	0.276598	0.328101	51091	33	51058	13	FALSE	FALSE
rs11002898_A	204.12	Lymphoid leukemia, chronic	neoplasms	0.635299	0.325509	0.89173	0.11655	0.251701	60121	209	59912	152	FALSE	FALSE
rs2908297_T	714.1	Rheumatoid arthritis	musculoskeletal	0.0905375	0.325513	1.04818	0.0478592	0.155739	54938	1700	53238	17	FALSE	FALSE
rs11989843_G	585	Renal failure	genitourinary	0.800229	0.325514	1.0203	0.0204386	0.195721	55666	10037	45629	449	FALSE	FALSE
rs76369685_A	521	Diseases of hard tissues of teeth	digestive	0.390305	0.325515	1.07913	0.0774573	0.0589648	58713	1463	57250	391	FALSE	FALSE
rs6485473_G	287.1	Spontaneous ecchymoses	hematopoietic	0.145447	0.325516	0.877357	0.133079	0.315875	47780	138	47642	61	FALSE	FALSE
rs6790843_A	155	Cancer of liver and intrahepatic bile duct	neoplasms	0.530532	0.325517	1.06016	0.0594193	0.374768	55557	613	54944	62	FALSE	FALSE
rs12593201_A	380.4	Impacted cerumen	sense organs	0.574221	0.325524	1.04059	0.0404663	0.267175	60088	1601	58487	13	FALSE	FALSE
rs777355_A	816	Cerebral laceration and contusion	injuries & poisonings	0.151468	0.325524	1.20997	0.193859	0.481726	60604	54	60550	314	FALSE	FALSE
rs1250542_A	727.6	Rupture of tendon, nontraumatic	musculoskeletal	0.930136	0.325526	1.06118	0.0603975	0.373847	47371	592	46779	135	FALSE	FALSE
rs116761056_T	389.1	Sensorineural hearing loss	sense organs	0.40333	0.325532	0.900099	0.107054	0.0189631	57401	2805	54596	163	FALSE	FALSE
rs730497_A	473.4	Voice disturbance	respiratory	0.569562	0.325534	1.04705	0.0467618	0.178301	43749	1586	42163	31	FALSE	FALSE
rs2074090_G	601.1	Prostatitis	genitourinary	0.242154	0.325538	1.08047	0.0787238	0.350973	20919	359	20560	107	FALSE	FALSE
rs4930046_A	528.5	Diseases of lips	digestive	0.235251	0.325539	0.86785	0.144167	0.481553	58031	98	57933	661	FALSE	FALSE
rs79896666_C	289.3	Personal history of diseases of blood and blood-forming organs	hematopoietic	0.919328	0.325539	0.783601	0.248038	0.0567101	45715	187	45528	99	FALSE	FALSE
rs78551082_T	289.3	Personal history of diseases of blood and blood-forming organs	hematopoietic	0.919328	0.325539	0.783601	0.248038	0.0567101	45715	187	45528	99	FALSE	FALSE
rs74628648_T	289.3	Personal history of diseases of blood and blood-forming organs	hematopoietic	0.919328	0.325539	0.783601	0.248038	0.0567101	45715	187	45528	99	FALSE	FALSE
rs35533056_A	510	Other diseases of lung	respiratory	0.698953	0.325545	0.978384	0.0222284	0.384293	57680	4785	52895	309	FALSE	FALSE
rs2894536_C	365.1	Open-angle glaucoma	sense organs	0.550338	0.325545	1.06055	0.0597965	0.15879	57636	1062	56574	407	FALSE	FALSE
rs6749367_T	710	Osteomyelitis, periostitis, and other infections involving bone	musculoskeletal	0.493604	0.325546	0.956307	0.0454434	0.253514	52857	1346	51511	395	FALSE	FALSE
rs72979712_T	756.21	Pectus excavatum	congenital anomalies	0.578476	0.32555	0.606083	0.509338	0.0522166	60948	62	60886	66	FALSE	FALSE
rs10766395_C	611.1	Abnormal mammogram	genitourinary	0.307709	0.32555	0.973704	0.0271055	0.380899	58438	3335	55103	522	FALSE	FALSE
rs1250095_T	272.9	Unspecified disorder of lipoid metabolism	endocrine/metabolic	0.985252	0.325553	0.76771	0.268884	0.375795	39290	32	39258	218	FALSE	FALSE
rs12593201_A	571.8	Liver abscess and sequelae of chronic liver disease	digestive	0.764317	0.325557	0.96057	0.0409196	0.267435	48294	1630	46664	12	FALSE	FALSE
rs112412537_A	743.4	Stress fracture	musculoskeletal	0.762074	0.325558	1.30944	0.274235	0.0389432	51421	140	51281	652	FALSE	FALSE
rs12531914_A	994.2	Sepsis	injuries & poisonings	0.875529	0.325561	0.97377	0.0270376	0.268775	60599	3786	56813	134	FALSE	FALSE
rs8070737_T	270.11	Disturbances of sulphur-bearing amino-acid metabolism	endocrine/metabolic	0.29903	0.325561	1.32341	0.285033	0.18162	59052	36	59016	22	FALSE	FALSE
rs724016_G	278.1	Obesity	endocrine/metabolic	0.258713	0.32557	0.978484	0.0221257	0.4356	54736	7687	47049	14	FALSE	FALSE
rs6867984_A	327.7	Sleep related movement disorders	neurological	0.440565	0.325571	0.935943	0.0673407	0.107521	47642	1268	46374	11	FALSE	FALSE
rs6817471_C	286.11	Von willebrand's disease	hematopoietic	0.631692	0.325575	0.856368	0.157726	0.335849	47767	95	47672	31	FALSE	FALSE
rs10771372_T	528.1	Stomatitis and mucositis	digestive	0.60276	0.325577	0.935624	0.067688	0.191794	58860	742	58118	481	FALSE	FALSE
rs10814915_T	193	Thyroid cancer	neoplasms	0.867709	0.325586	0.944344	0.0582525	0.425761	61706	615	61091	115	FALSE	FALSE
rs6867984_A	334.2	Anterior horn cell disease	neurological	0.0356324	0.325586	0.779129	0.253884	0.107026	47236	100	47136	10	FALSE	FALSE
rs6128461_T	555.2	Ulcerative colitis	digestive	0.405795	0.325589	0.957493	0.0441863	0.379197	41841	1131	40710	44	FALSE	FALSE
rs11708067_G	363	Chorioretinal inflammations, scars, and other disorders of choroid	sense organs	0.449709	0.325593	1.11434	0.110135	0.236388	57173	219	56954	3	FALSE	FALSE
rs1364809_C	495.2	Asthma with exacerbation	respiratory	0.717351	0.325595	0.858653	0.155022	0.0246166	49032	1015	48017	7	FALSE	FALSE
rs56149656_G	636.2	Early onset of delivery	pregnancy complications	0.220752	0.325599	0.875947	0.134738	0.107394	32958	329	32629	37	FALSE	FALSE
rs62432360_C	225.2	Benign neoplasm of spinal cord, meninges	neoplasms	0.673848	0.325603	1.27375	0.246146	0.17829	60110	49	60061	841	FALSE	FALSE
rs1250590_A	272.9	Unspecified disorder of lipoid metabolism	endocrine/metabolic	0.873824	0.325609	1.28334	0.253784	0.473355	38863	31	38832	660	FALSE	FALSE
rs11002898_A	722.9	Other and unspecified disc disorder	musculoskeletal	0.890869	0.325614	1.12416	0.119062	0.251531	49330	180	49150	133	FALSE	FALSE
rs3087948_T	274.2	Crystal arthropathies	endocrine/metabolic	0.926582	0.325621	1.12538	0.120163	0.188282	59857	216	59641	75	FALSE	FALSE
rs56149656_G	264.1	Short stature	endocrine/metabolic	0.481217	0.325625	1.1032	0.0999209	0.108121	43886	599	43287	65	FALSE	FALSE
rs4984980_A	496.2	Chronic bronchitis	respiratory	0.868016	0.325629	0.952318	0.0497034	0.188802	48980	1458	47522	544	FALSE	FALSE
rs10464106_C	345	Epilepsy, recurrent seizures, convulsions	neurological	0.0218058	0.325638	1.03839	0.0383221	0.107328	50993	3851	47142	3	FALSE	FALSE
rs12453443_G	226	Benign neoplasm of thyroid glands	neoplasms	0.0794101	0.32564	1.13	0.124337	0.404157	60646	132	60514	714	FALSE	FALSE
rs72650616_A	334.2	Anterior horn cell disease	neurological	0.025761	0.32564	0.779145	0.253892	0.107028	47170	100	47070	81	FALSE	FALSE
rs1125253_T	427.42	Cardiac arrest	circulatory system	0.492473	0.325642	0.932173	0.0714566	0.276004	37744	514	37230	270	FALSE	FALSE
rs1125251_T	427.42	Cardiac arrest	circulatory system	0.492473	0.325642	0.932173	0.0714566	0.276004	37744	514	37230	270	FALSE	FALSE
rs6885132_G	695.9	Unspecified erythematous condition	dermatologic	0.0410323	0.325647	1.15975	0.15078	0.100791	52966	219	52747	84	FALSE	FALSE
rs12746673_C	370	Keratitis	sense organs	0.391041	0.325647	0.939452	0.0635439	0.208182	54116	786	53330	865	FALSE	FALSE
rs10993460_C	575.2	Obstruction of bile duct	digestive	0.430334	0.325651	0.891417	0.116941	0.0877126	57335	506	56829	41	FALSE	FALSE
rs7405696_C	704	Diseases of hair and hair follicles	dermatologic	0.46592	0.325654	1.04068	0.0405717	0.408416	58815	1289	57526	500	FALSE	FALSE
rs8121252_T	560.2	Impaction of intestine	digestive	0.584014	0.325658	1.11594	0.111602	0.341813	40784	173	40611	152	FALSE	FALSE
rs9901746_A	573.9	Abnormal serum enzyme levels	digestive	0.169684	0.325665	1.03828	0.0382154	0.407055	47668	1466	46202	513	FALSE	FALSE
rs2924447_A	286.11	Von willebrand's disease	hematopoietic	0.444331	0.325669	0.799775	0.227318	0.141329	47340	95	47245	480	FALSE	FALSE
rs6899343_T	281.11	Pernicious anemia	hematopoietic	0.904614	0.325672	1.10313	0.0998612	0.247816	39945	263	39682	326	FALSE	FALSE
rs76369685_A	368.2	Diplopia and disorders of binocular vision	sense organs	0.488325	0.325674	0.878187	0.13216	0.0589021	58003	576	57427	390	FALSE	FALSE
rs1519480_C	585.31	Renal dialysis	genitourinary	0.282819	0.325675	1.04794	0.0476409	0.325763	47005	1028	45977	2	FALSE	FALSE
rs730497_A	751	Genitourinary congenital anomalies	congenital anomalies	0.708454	0.325675	0.947706	0.0546478	0.178335	60434	1221	59213	44	FALSE	FALSE
rs8121252_T	386.2	Peripheral or central vertigo	sense organs	0.0838342	0.325676	1.05159	0.0511813	0.341339	53381	865	52516	189	FALSE	FALSE
rs4400674_A	504.1	Idiopathic fibrosing alveolitis	respiratory	0.805472	0.325677	1.09083	0.0884589	0.385563	43408	265	43143	1	FALSE	FALSE
rs580240_T	697	Sarcoidosis	dermatologic	0.48372	0.32568	0.918695	0.0862806	0.486355	53097	273	52824	6	FALSE	FALSE
rs3213571_C	367.2	Astigmatism	sense organs	0.879478	0.32568	0.907634	0.0986051	0.0833864	58157	733	57424	121	FALSE	FALSE
rs76369685_A	735	Acquired foot deformities	musculoskeletal	0.213761	0.325681	1.0689	0.0677952	0.0588083	55936	1938	53998	374	FALSE	FALSE
rs234866_A	624	Symptoms involving female genital tract	genitourinary	0.520608	0.325681	1.11841	0.113863	0.308974	30823	176	30647	69	FALSE	FALSE
rs56149656_G	324	Other CNS infection and poliomyelitis	neurological	0.126903	0.325687	1.13814	0.131655	0.106393	62213	276	61937	89	FALSE	FALSE
rs35533056_A	395.6	Heart valve replaced	circulatory system	0.699666	0.325689	0.95955	0.0420121	0.385297	51446	1269	50177	276	FALSE	FALSE
rs10993460_C	754	Congenital musculoskeletal deformities of spine	congenital anomalies	0.892777	0.325695	1.18601	0.173581	0.0879103	61085	182	60903	46	FALSE	FALSE
rs112412537_A	420.21	Acute pericarditis	circulatory system	0.815935	0.325699	0.717422	0.337899	0.0393455	56258	159	56099	734	FALSE	FALSE
rs62432360_C	306.9	Tension headache	mental disorders	0.943854	0.325704	1.16555	0.155871	0.177845	35857	128	35729	515	FALSE	FALSE
rs13136239_A	739	Contracture of joint	musculoskeletal	0.447154	0.325705	1.07453	0.0731443	0.331101	54207	423	53784	599	FALSE	FALSE
rs10133035_T	198.2	Secondary malignancy of respiratory organs	neoplasms	0.628215	0.325707	1.03204	0.0320874	0.353688	47050	2287	44763	326	FALSE	FALSE
rs1971152_C	728.2	Laxity of ligament or hypermobility syndrome	musculoskeletal	0.833392	0.325707	0.886454	0.122636	0.410102	46703	142	46561	361	FALSE	FALSE
rs62405452_A	781.2	Abnormal posture	symptoms	0.208877	0.325708	0.900059	0.107138	0.107488	60393	505	59888	11	FALSE	FALSE
rs62405453_A	781.2	Abnormal posture	symptoms	0.208877	0.325708	0.900059	0.107138	0.107488	60393	505	59888	11	FALSE	FALSE
rs62405454_C	781.2	Abnormal posture	symptoms	0.208877	0.325708	0.900059	0.107138	0.107488	60393	505	59888	11	FALSE	FALSE
rs12302189_A	994	Sepsis and SIRS	injuries & poisonings	0.785311	0.325709	0.951644	0.0504324	0.0550007	61172	4337	56835	112	FALSE	FALSE
rs6128461_T	618.2	Uterine/Uterovaginal prolapse	genitourinary	0.414974	0.32571	0.919265	0.0856547	0.378755	34253	302	33951	24	FALSE	FALSE
rs13136239_A	687.3	Changes in skin texture	dermatologic	0.187139	0.325711	0.830032	0.189553	0.332063	47217	68	47149	531	FALSE	FALSE
rs117252445_A	90	Sexually transmitted infections (not HIV or hepatitis)	infectious diseases	0.636166	0.325716	0.802588	0.223767	0.0559171	62995	233	62762	114	FALSE	FALSE
rs1411435_G	170.1	Bone cancer	neoplasms	0.188481	0.325718	1.11699	0.11258	0.095939	62128	419	61709	70	FALSE	FALSE
rs1848067_T	964.1	Anticoagulants causing adverse effects	injuries & poisonings	0.234991	0.325718	0.863679	0.149123	0.36101	46453	103	46350	51	FALSE	FALSE
rs1125253_T	420	Carditis	circulatory system	0.0166407	0.325721	0.961731	0.0397047	0.274191	58100	1680	56420	403	FALSE	FALSE
rs1125251_T	420	Carditis	circulatory system	0.0166407	0.325721	0.961731	0.0397047	0.274191	58100	1680	56420	403	FALSE	FALSE
rs112412537_A	601.1	Prostatitis	genitourinary	0.0706652	0.325722	1.20328	0.188299	0.0389635	20763	350	20413	268	FALSE	FALSE
rs1510148_T	250.41	Impaired fasting glucose	endocrine/metabolic	0.774256	0.325724	1.05113	0.0507398	0.260533	44810	1034	43776	201	FALSE	FALSE
rs2924447_A	189.21	Malignant neoplasm of bladder	neoplasms	0.360181	0.325728	0.928588	0.0753906	0.141316	61345	795	60550	598	FALSE	FALSE
rs116761056_T	272.1	Hyperlipidemia	endocrine/metabolic	0.0564067	0.325735	0.948869	0.0534065	0.0191044	58416	19061	39355	170	FALSE	FALSE
rs116761056_T	674	Other complications of the puerperium NEC	pregnancy complications	0.156505	0.32574	0.373589	1.0019	0.019493	34987	61	34926	101	FALSE	FALSE
rs11042985_G	635.2	Antepartum hemorrhage, abruptio placentae, and placenta previa	pregnancy complications	0.441993	0.325751	1.09829	0.0954075	0.415095	32772	228	32544	127	FALSE	FALSE
rs4513637_G	327.72	Sleep related leg cramps	neurological	0.0293729	0.325751	0.703671	0.357628	0.175623	46002	34	45968	439	FALSE	FALSE
rs11075256_G	569.2	Gastrointestinal complications	digestive	0.0772655	0.325755	1.04226	0.042125	0.295183	52774	1385	51389	82	FALSE	FALSE
rs2074090_G	333.4	Torsion dystonia	neurological	0.116693	0.325756	0.929834	0.07403	0.353588	47305	412	46893	267	FALSE	FALSE
rs6889788_A	270.38	Other specified disorders of plasma protein metabolism	endocrine/metabolic	0.810649	0.325756	1.11539	0.111126	0.186199	59227	256	58971	66	FALSE	FALSE
rs3802113_G	805	Fracture of vertebral column without mention of spinal cord injury	injuries & poisonings	0.704123	0.32576	1.04983	0.049486	0.165146	52284	1508	50776	52	FALSE	FALSE
rs2523507_G	259.2	Carcinoid syndrome	endocrine/metabolic	0.993351	0.32576	0.832604	0.186425	0.261639	53635	81	53554	7	FALSE	FALSE
rs35533056_A	740.12	Osteoarthrosis, localized, secondary	musculoskeletal	0.971988	0.325762	0.8991	0.108236	0.386442	47566	186	47380	248	FALSE	FALSE
rs6885132_G	426.24	Atrioventricular block, complete	circulatory system	0.00774572	0.325762	1.08472	0.0827564	0.100758	38235	817	37418	72	FALSE	FALSE
rs11085259_T	695.21	Dermatitis herpetiformis	dermatologic	0.1815	0.325767	0.668377	0.410006	0.18041	52716	26	52690	149	FALSE	FALSE
rs5210_A	187.1	Malignant neoplasm of unspecified male genital organ	neoplasms	0.0473674	0.325769	0.769831	0.266198	0.373863	25500	33	25467	12	FALSE	FALSE
rs6899343_T	766	Neuralgia, neuritis, and radiculitis NOS	symptoms	0.681881	0.32577	0.957232	0.0444806	0.247084	56068	1438	54630	451	FALSE	FALSE
rs1250542_A	202.22	Reticulosarcoma	neoplasms	0.983259	0.325771	0.874349	0.136644	0.374481	60011	118	59893	173	FALSE	FALSE
rs7531911_G	585.3	Chronic renal failure [CKD]	genitourinary	0.41075	0.325778	0.977689	0.0229623	0.295682	51557	5607	45950	32	FALSE	FALSE
rs6136447_G	367.9	Blindness and low vision	sense organs	0.400405	0.325781	0.918621	0.0863808	0.139	57975	605	57370	180	FALSE	FALSE
rs4812816_A	634.1	Missed abortion/Hydatidiform mole	pregnancy complications	0.536161	0.325782	1.12379	0.118771	0.21687	32840	200	32640	28	FALSE	FALSE
rs2924447_A	425	Cardiomyopathy	circulatory system	0.641108	0.32579	1.03898	0.0389152	0.140833	59141	2879	56262	581	FALSE	FALSE
rs16860758_G	706.2	Sebaceous cyst	dermatologic	0.647562	0.325798	0.950247	0.0519358	0.184634	56926	1307	55619	605	FALSE	FALSE
rs10937714_C	287.2	Allergic purpura	hematopoietic	0.238451	0.325798	1.2615	0.23641	0.212266	47252	48	47204	522	FALSE	FALSE
rs6899343_T	81.1	Graft-versus-host disease	infectious diseases	0.806654	0.325799	1.20036	0.185853	0.247423	58489	72	58417	474	FALSE	FALSE
rs4513637_G	580.1	Glomerulonephritis	genitourinary	0.240236	0.325801	1.10084	0.0977777	0.175656	45908	343	45565	435	FALSE	FALSE
rs10766394_G	701	Other hypertrophic and atrophic conditions of skin	dermatologic	0.475578	0.325801	0.972583	0.0282919	0.376828	58682	2830	55852	96	FALSE	FALSE
rs11626787_G	726.3	Bursitis	musculoskeletal	0.499642	0.325801	0.946256	0.0562202	0.346712	47515	726	46789	123	FALSE	FALSE
rs2133705_C	783	Fever of unknown origin	symptoms	0.579173	0.325802	0.983586	0.0168431	0.487841	55761	8556	47205	950	FALSE	FALSE
rs1411435_G	240	Simple and unspecified goiter	endocrine/metabolic	0.0530392	0.325805	0.878901	0.131369	0.0951796	49643	384	49259	55	FALSE	FALSE
rs11626787_G	250.15	Diabetes type 1 with peripheral circulatory disorders	endocrine/metabolic	0.553259	0.325811	1.1817	0.16991	0.34876	43917	74	43843	126	FALSE	FALSE
rs78028320_A	381.1	Otitis media	sense organs	0.309767	0.325843	1.03978	0.039705	0.187797	56324	2225	54099	306	FALSE	FALSE
rs2380949_G	264.1	Short stature	endocrine/metabolic	0.224364	0.325858	0.898077	0.109416	0.0948303	43910	596	43314	45	FALSE	FALSE
rs62405452_A	278.4	Abnormal weight gain	endocrine/metabolic	0.015007	0.32586	1.06302	0.0622	0.107049	48571	1519	47052	11	FALSE	FALSE
rs62405453_A	278.4	Abnormal weight gain	endocrine/metabolic	0.015007	0.32586	1.06302	0.0622	0.107049	48571	1519	47052	11	FALSE	FALSE
rs62405454_C	278.4	Abnormal weight gain	endocrine/metabolic	0.015007	0.32586	1.06302	0.0622	0.107049	48571	1519	47052	11	FALSE	FALSE
rs11075256_G	365.11	Primary open angle glaucoma	sense organs	0.128834	0.32586	1.08154	0.0797857	0.294588	57246	381	56865	92	FALSE	FALSE
rs1364809_C	385.5	Tympanosclerosis and middle ear disease related to otitis media	sense organs	0.00333195	0.325865	1.56592	0.456474	0.0249825	54438	68	54370	8	FALSE	FALSE
rs3213571_C	747.2	Congenital anomalies of peripheral vascular system	congenital anomalies	0.895086	0.325868	1.17147	0.161087	0.0832991	58380	224	58156	118	FALSE	FALSE
rs11890449_T	835	Internal derangement of knee	injuries & poisonings	0.941296	0.325868	0.903649	0.103121	0.05159	59527	1070	58457	51	FALSE	FALSE
rs6817471_C	562	Diverticulosis and diverticulitis	digestive	0.186319	0.325874	1.02607	0.0261952	0.336109	44560	3837	40723	31	FALSE	FALSE
rs3802113_G	573.6	Nonspecific elevation of levels of transaminase or lactic acid dehydrogenase [LDH]	digestive	0.0278892	0.325882	0.947969	0.0543881	0.165571	47934	1309	46625	51	FALSE	FALSE
rs28582094_G	227	Benign neoplasm of other endocrine glands and related structures	neoplasms	0.399275	0.325885	0.931609	0.0721081	0.267086	61673	516	61157	44	FALSE	FALSE
rs28582094_G	443.7	Peripheral angiopathy in diseases classified elsewhere	circulatory system	0.708096	0.325885	0.906218	0.100236	0.266781	51308	273	51035	39	FALSE	FALSE
rs12453443_G	376	Disorders of the orbit	sense organs	0.185993	0.325889	0.838084	0.179797	0.405487	53638	67	53571	640	FALSE	FALSE
rs10766394_G	293	Symptoms involving head and neck	mental disorders	0.383213	0.325893	1.10905	0.105355	0.376355	58757	188	58569	90	FALSE	FALSE
rs12593201_A	749	Congenital anomalies of face and neck	congenital anomalies	0.54518	0.325898	1.07981	0.0781581	0.267216	62455	427	62028	13	FALSE	FALSE
rs6026591_A	286.81	Primary hypercoagulable state	hematopoietic	0.250947	0.325898	1.06571	0.0647795	0.379606	48088	508	47580	131	FALSE	FALSE
rs12531914_A	736.6	Unequal leg length (acquired)	musculoskeletal	0.864182	0.325899	0.835521	0.182918	0.269291	54326	83	54243	113	FALSE	FALSE
rs72648855_T	337.1	Peripheral autonomic neuropathy	neurological	0.0149592	0.325899	1.20488	0.189718	0.107036	47255	128	47127	21	FALSE	FALSE
rs72650615_C	337.1	Peripheral autonomic neuropathy	neurological	0.0149592	0.325899	1.20488	0.189718	0.107036	47255	128	47127	21	FALSE	FALSE
rs6867984_A	781.2	Abnormal posture	symptoms	0.212022	0.3259	0.900097	0.107137	0.107481	60392	505	59887	12	FALSE	FALSE
rs4930046_A	588.1	Renal osteodystrophy	genitourinary	0.0596729	0.325905	0.958169	0.0434974	0.482077	46588	1103	45485	519	FALSE	FALSE
rs2268570_G	333	Extrapyramidal disease and abnormal movement disorders	neurological	0.991999	0.325912	0.964152	0.0371615	0.420603	48459	1540	46919	243	FALSE	FALSE
rs2523507_G	952	Spinal cord injury without evidence of spinal bone injury	injuries & poisonings	0.973035	0.325916	0.838247	0.179609	0.260593	63273	87	63186	9	FALSE	FALSE
rs11776904_C	420.2	Pericarditis	circulatory system	0.362155	0.325918	1.0575	0.0569082	0.157345	57037	1143	55894	972	FALSE	FALSE
rs28582094_G	599.6	Oliguria and anuria	genitourinary	0.352547	0.325919	0.894571	0.113411	0.26768	45121	211	44910	36	FALSE	FALSE
rs56149656_G	535.1	Acute gastritis	digestive	0.252057	0.325929	0.766844	0.270243	0.105864	53630	91	53539	82	FALSE	FALSE
rs1016565_A	225.1	Benign neoplasm of brain, cranial nerves, meninges	neoplasms	0.766412	0.325929	1.0682	0.0671602	0.309746	61255	509	60746	131	FALSE	FALSE
rs757209_A	728.1	Muscular calcification and ossification	musculoskeletal	0.0472259	0.325938	1.2195	0.202009	0.407306	46535	50	46485	443	FALSE	FALSE
rs6899343_T	965.1	Opiates and related narcotics causing adverse effects in therapeutic use	injuries & poisonings	0.287417	0.32594	0.955036	0.0468342	0.246859	47357	1311	46046	380	FALSE	FALSE
rs4812816_A	366	Cataract	sense organs	0.0762718	0.325946	1.0254	0.0255365	0.216892	61201	5534	55667	48	FALSE	FALSE
rs6103716_C	727.4	Ganglion and cyst of synovium, tendon, and bursa	musculoskeletal	0.975572	0.325947	0.937617	0.0655739	0.31376	47412	562	46850	60	FALSE	FALSE
rs6136447_G	751.2	Congenital anomalies of urinary system	congenital anomalies	0.473717	0.325948	0.927738	0.0763568	0.139313	59851	766	59085	183	FALSE	FALSE
rs10860209_A	369	Infection of the eye	sense organs	0.145657	0.325948	0.94753	0.0548672	0.152192	55200	1370	53830	327	FALSE	FALSE
rs12453443_G	783	Fever of unknown origin	symptoms	0.130416	0.325951	0.983326	0.0171171	0.404772	56034	8576	47458	665	FALSE	FALSE
rs2924447_A	250.14	Type 1 diabetes with neurological manifestations	endocrine/metabolic	0.662313	0.325953	1.09232	0.0898946	0.139935	44031	490	43541	443	FALSE	FALSE
rs72727388_C	656.8	Perinatal jaundice	pregnancy complications	0.612594	0.325954	1.10258	0.0994105	0.272809	61303	296	61007	759	FALSE	FALSE
rs12531914_A	458	Hypotension	circulatory system	0.92438	0.32596	1.02243	0.0225793	0.269442	56064	5705	50359	107	FALSE	FALSE
rs116761056_T	656.1	Isoimmunization of fetus or newborn	pregnancy complications	0.106651	0.325967	1.84792	0.625147	0.0190612	61591	40	61551	177	FALSE	FALSE
rs79896666_C	636.1	Threatened premature labor	pregnancy complications	0.633768	0.325969	1.15305	0.14498	0.0561913	33030	427	32603	66	FALSE	FALSE
rs78551082_T	636.1	Threatened premature labor	pregnancy complications	0.633768	0.325969	1.15305	0.14498	0.0561913	33030	427	32603	66	FALSE	FALSE
rs74628648_T	636.1	Threatened premature labor	pregnancy complications	0.633768	0.325969	1.15305	0.14498	0.0561913	33030	427	32603	66	FALSE	FALSE
rs2564929_T	278.4	Abnormal weight gain	endocrine/metabolic	0.235802	0.325974	0.959321	0.0422794	0.328131	48569	1521	47048	12	FALSE	FALSE
rs1848067_T	521.1	Dental caries	digestive	0.403761	0.325979	0.961862	0.0395876	0.361146	59001	1434	57567	56	FALSE	FALSE
rs6790843_A	738.4	Acquired spondylolisthesis	musculoskeletal	0.297646	0.325985	0.952488	0.0495581	0.373205	55219	918	54301	56	FALSE	FALSE
rs6438788_G	592.2	Urethritis and urethral syndrome	genitourinary	0.232103	0.325986	1.20419	0.189171	0.461926	45897	56	45841	46	FALSE	FALSE
rs11075255_A	520.2	Disturbances in tooth eruption	digestive	0.950558	0.325991	1.08453	0.0826136	0.402396	57636	301	57335	303	FALSE	FALSE
rs777355_A	386.21	Central origin vertigo	sense organs	0.473033	0.325999	1.13807	0.131674	0.480102	52542	116	52426	277	FALSE	FALSE
rs34351_C	245	Thyroiditis	endocrine/metabolic	0.816838	0.326003	1.04727	0.0470221	0.330009	50291	1053	49238	76	FALSE	FALSE
rs4701619_C	264.2	Failure to thrive (childhood)	endocrine/metabolic	0.984932	0.326004	0.930939	0.0728588	0.186961	44191	898	43293	59	FALSE	FALSE
rs6026592_A	598	Abnormal findings on examination of urine	genitourinary	0.181319	0.326011	1.06011	0.0594359	0.380287	61994	601	61393	161	FALSE	FALSE
rs8070737_T	556.1	Ulceration of intestine	digestive	0.069043	0.326016	1.10574	0.10234	0.182411	41042	304	40738	14	FALSE	FALSE
rs2074090_G	611.1	Abnormal mammogram	genitourinary	0.414617	0.326021	1.02744	0.0275614	0.352424	58631	3344	55287	323	FALSE	FALSE
rs12746673_C	550.1	Inguinal hernia	digestive	0.208876	0.32603	1.05464	0.0541703	0.208601	54506	1058	53448	898	FALSE	FALSE
rs3087948_T	707.2	Chronic ulcer of leg or foot	dermatologic	0.868701	0.326035	1.05979	0.0591315	0.188125	60630	938	59692	77	FALSE	FALSE
rs28578604_T	276.42	Alkalosis	endocrine/metabolic	0.195035	0.326039	1.07538	0.0740011	0.219926	40966	518	40448	52	FALSE	FALSE
rs1364809_C	367.8	Hypermetropia	sense organs	0.545457	0.326043	1.22515	0.206763	0.0247017	57911	382	57529	10	FALSE	FALSE
rs10860209_A	790.1	Elevated sedimentation rate	symptoms	0.120707	0.326043	1.11443	0.110312	0.152336	53802	302	53500	316	FALSE	FALSE
rs11075255_A	654	Other and unspecified complications of birth; puerperium affecting management of mother	pregnancy complications	0.840948	0.326049	1.09705	0.0943157	0.400941	34000	232	33768	161	FALSE	FALSE
rs11708903_G	250.14	Type 1 diabetes with neurological manifestations	endocrine/metabolic	0.182485	0.32605	0.9385	0.0646292	0.456551	44397	493	43904	61	FALSE	FALSE
rs1848068_T	286.11	Von willebrand's disease	hematopoietic	0.636446	0.326052	0.856497	0.157729	0.335804	47766	95	47671	32	FALSE	FALSE
rs10771372_T	389.2	Conductive hearing loss	sense organs	0.462067	0.326055	1.06504	0.0641583	0.192193	55080	774	54306	461	FALSE	FALSE
rs10039427_A	441	Vascular insufficiency of intestine	circulatory system	0.879317	0.326067	1.08977	0.0875376	0.18629	51299	416	50883	200	FALSE	FALSE
rs116761056_T	580.1	Glomerulonephritis	genitourinary	0.653086	0.32607	1.27566	0.247909	0.0190568	46204	347	45857	128	FALSE	FALSE
rs7163757_T	626.15	Infertility, female, associated with anovulation	genitourinary	0.99598	0.32607	0.798159	0.229566	0.422644	23896	40	23856	12	FALSE	FALSE
rs2523504_T	722.7	Intervertebral disc disorder with myelopathy	musculoskeletal	0.979393	0.326073	1.11929	0.114757	0.261649	49467	187	49280	1	FALSE	FALSE
rs2133705_C	245	Thyroiditis	endocrine/metabolic	0.299452	0.326079	0.957161	0.0445848	0.488642	49568	1041	48527	831	FALSE	FALSE
rs10860209_A	578.2	Blood in stool	digestive	0.230165	0.326081	0.957914	0.0437837	0.151069	50765	2200	48565	315	FALSE	FALSE
rs1971152_C	395	Heart valve disorders	circulatory system	0.673651	0.326085	0.979815	0.0207645	0.410205	55827	5759	50068	426	FALSE	FALSE
rs10734253_G	217.1	Nevus, non-neoplastic	neoplasms	0.0647114	0.326087	1.08285	0.0810509	0.439027	55754	309	55445	114	FALSE	FALSE
rs4558932_C	367.1	Myopia	sense organs	0.0207247	0.326108	1.04321	0.0430829	0.212261	58619	1648	56971	603	FALSE	FALSE
rs6031558_C	345.3	Convulsions	neurological	0.988677	0.326109	0.972815	0.0280673	0.327161	50255	3132	47123	23	FALSE	FALSE
rs4433533_G	257.1	Testicular hypofunction	endocrine/metabolic	0.680657	0.326113	0.943629	0.0590868	0.215367	24442	911	23531	4	FALSE	FALSE
rs6885132_G	70	Viral hepatitis	infectious diseases	0.343385	0.326126	1.06024	0.0595674	0.101193	51061	1546	49515	77	FALSE	FALSE
rs1848067_T	317.1	Alcoholism	mental disorders	0.577933	0.326126	0.959269	0.042348	0.360817	48623	1270	47353	47	FALSE	FALSE
rs2380950_G	367.9	Blindness and low vision	sense organs	0.0189855	0.326127	0.904491	0.102228	0.0957223	58116	605	57511	31	FALSE	FALSE
rs11650000_A	253.1	Pituitary hyperfunction	endocrine/metabolic	0.152549	0.326133	0.900389	0.106859	0.453715	53581	180	53401	168	FALSE	FALSE
rs2380949_G	569.2	Gastrointestinal complications	digestive	0.0963377	0.326138	0.935118	0.0683179	0.0951028	52806	1385	51421	55	FALSE	FALSE
rs4887810_A	433	Cerebrovascular disease	circulatory system	0.458594	0.326139	0.979268	0.0213353	0.326889	58373	6219	52154	316	FALSE	FALSE
rs1905505_A	579.8	Nonspecific abnormal findings in stool contents	digestive	0.888994	0.32614	0.934235	0.0692803	0.288189	49131	537	48594	273	FALSE	FALSE
rs10181515_T	367.1	Myopia	sense organs	0.224964	0.32615	0.95889	0.0427528	0.226112	59183	1663	57520	22	FALSE	FALSE
rs4558932_C	274.2	Crystal arthropathies	endocrine/metabolic	0.206177	0.326151	1.12044	0.115819	0.211744	59364	214	59150	588	FALSE	FALSE
rs3087948_T	331.9	Cerebral degeneration, unspecified	neurological	0.677217	0.326152	1.12012	0.115526	0.188143	47315	232	47083	61	FALSE	FALSE
rs116761056_T	284.1	Pancytopenia	hematopoietic	0.516541	0.326164	1.14561	0.138451	0.0188407	41214	1328	39886	114	FALSE	FALSE
rs6790843_A	612.2	Hypertrophy of breast (Gynecomastia)	genitourinary	0.00886632	0.326168	1.07958	0.0779881	0.373356	55873	349	55524	55	FALSE	FALSE
rs11708067_G	695.8	Other specified erythematous conditions	dermatologic	0.310301	0.32617	1.09119	0.0888773	0.236322	53169	341	52828	3	FALSE	FALSE
rs8003022_G	550	Abdominal hernia	digestive	0.9697	0.326171	0.978936	0.0216825	0.392574	59250	5003	54247	49	FALSE	FALSE
rs4660895_T	150	Cancer of esophagus	neoplasms	0.0529792	0.326173	0.927779	0.0763471	0.295396	55407	435	54972	33	FALSE	FALSE
rs6817471_C	562.1	Diverticulosis	digestive	0.178131	0.326182	1.02761	0.0277409	0.336108	44096	3373	40723	31	FALSE	FALSE
rs2133705_C	79.9	Viremia, NOS	infectious diseases	0.0471646	0.326183	1.11017	0.106444	0.487406	48990	183	48807	827	FALSE	FALSE
rs7946714_C	257.1	Testicular hypofunction	endocrine/metabolic	0.64595	0.326188	0.943686	0.0590353	0.215973	24429	911	23518	17	FALSE	FALSE
rs11564710_A	429.3	Symptoms involving cardiovascular system	circulatory system	0.697717	0.326192	0.954441	0.047493	0.416015	50479	948	49531	105	FALSE	FALSE
rs2564929_T	592	Cystitis and urethritis	genitourinary	0.381224	0.326193	1.04144	0.0413554	0.328673	47240	1368	45872	14	FALSE	FALSE
rs1016565_A	735	Acquired foot deformities	musculoskeletal	0.712556	0.326197	1.03517	0.0352072	0.310746	56181	1940	54241	119	FALSE	FALSE
rs10766395_C	505	Other pulmonary inflamation or edema	respiratory	0.217369	0.326204	1.07155	0.0703877	0.38073	43196	427	42769	398	FALSE	FALSE
rs7163757_T	261.4	Vitamin D deficiency	endocrine/metabolic	0.984325	0.326206	0.980281	0.0202851	0.421613	49064	5737	43327	30	FALSE	FALSE
rs11564710_A	446.6	Polyarteritis nodosa	circulatory system	0.799906	0.326212	1.19647	0.182707	0.416964	51032	61	50971	105	FALSE	FALSE
rs79896666_C	275.3	Disorders of magnesium metabolism	endocrine/metabolic	0.595808	0.326216	0.926178	0.0781133	0.0566931	57044	1662	55382	130	FALSE	FALSE
rs78551082_T	275.3	Disorders of magnesium metabolism	endocrine/metabolic	0.595808	0.326216	0.926178	0.0781133	0.0566931	57044	1662	55382	130	FALSE	FALSE
rs74628648_T	275.3	Disorders of magnesium metabolism	endocrine/metabolic	0.595808	0.326216	0.926178	0.0781133	0.0566931	57044	1662	55382	130	FALSE	FALSE
rs6026592_A	795	Other and nonspecific abnormal cytological, histological and immunological findings	symptoms	0.274829	0.326224	1.11812	0.113728	0.380184	61828	162	61666	157	FALSE	FALSE
rs6885132_G	636.8	Cervical incompetence	pregnancy complications	0.0484889	0.326225	0.751554	0.290923	0.101373	32696	85	32611	55	FALSE	FALSE
rs724016_G	613	Other nonmalignant breast conditions	genitourinary	0.163445	0.326227	0.967911	0.0332216	0.435375	61400	1983	59417	16	FALSE	FALSE
rs3775094_A	870.4	Open wound of nose and sinus	injuries & poisonings	0.998344	0.326228	0.773623	0.261444	0.462926	55403	30	55373	309	FALSE	FALSE
rs2523504_T	244.5	Congenital hypothyroidism	endocrine/metabolic	0.947711	0.326235	0.848265	0.167625	0.261845	49409	100	49309	0	FALSE	FALSE
rs11042984_C	536.7	Complications of gastrostomy, colostomy and enterostomy	digestive	0.79884	0.326238	1.06423	0.0634111	0.413439	53916	527	53389	246	FALSE	FALSE
rs72650616_A	781.2	Abnormal posture	symptoms	0.208987	0.32624	0.900167	0.107134	0.107483	60312	505	59807	98	FALSE	FALSE
rs12631733_T	711	Arthropathy associated with infections	musculoskeletal	0.0846656	0.326247	0.90852	0.097727	0.160688	52157	420	51737	150	FALSE	FALSE
rs8074454_C	531.1	Hemorrhage from gastrointestinal ulcer	digestive	0.195403	0.326256	0.90158	0.10554	0.33076	59838	212	59626	19	FALSE	FALSE
rs10993460_C	588.1	Renal osteodystrophy	genitourinary	0.661621	0.326269	0.925981	0.078339	0.0879928	47055	1111	45944	35	FALSE	FALSE
rs11626787_G	764	Sciatica	symptoms	0.806503	0.326274	1.03879	0.0387686	0.346883	56421	1511	54910	150	FALSE	FALSE
rs1016565_A	271.3	Intestinal disaccharidase deficiencies and disaccharide malabsorption	endocrine/metabolic	0.726488	0.326274	1.06492	0.0640797	0.310093	62620	565	62055	133	FALSE	FALSE
rs2380950_G	790.8	Elevated C-reactive protein (CRP)	symptoms	0.0673192	0.326285	1.11713	0.112834	0.0958905	54192	417	53775	30	FALSE	FALSE
rs78028320_A	622.2	Mucous polyp of cervix	genitourinary	0.657354	0.326292	0.791436	0.238289	0.187976	33866	68	33798	189	FALSE	FALSE
rs925095_T	184.11	Malignant neoplasm of ovary	neoplasms	0.821472	0.326298	0.931018	0.0728164	0.381277	29712	415	29297	96	FALSE	FALSE
rs55754152_A	350.6	Disturbances of sensation of smell and taste	neurological	0.963054	0.326299	1.24062	0.219656	0.051234	53890	174	53716	35	FALSE	FALSE
rs2268569_T	704.11	Alopecia Areata	dermatologic	0.268957	0.326301	0.713857	0.343395	0.081406	58067	77	57990	9	FALSE	FALSE
rs4812816_A	368.1	Amblyopia	sense organs	0.482524	0.326304	1.11134	0.107551	0.2174	58006	245	57761	43	FALSE	FALSE
rs3213571_C	743.1	Osteoporosis	musculoskeletal	0.926401	0.326312	0.957792	0.0439349	0.0834061	56147	4352	51795	112	FALSE	FALSE
rs2133705_C	726.1	Enthesopathy	musculoskeletal	0.0630322	0.326312	1.0266	0.0267406	0.487966	49277	3126	46151	849	FALSE	FALSE
rs2948567_T	496.3	Bronchiectasis	respiratory	0.788785	0.326324	1.06547	0.0646127	0.333878	48326	540	47786	254	FALSE	FALSE
rs8074454_C	695.2	Bullous dermatoses	dermatologic	0.206401	0.326326	0.838145	0.179885	0.330866	52893	75	52818	14	FALSE	FALSE
rs2948567_T	440.1	Atherosclerosis of renal artery	circulatory system	0.706281	0.326348	0.915291	0.0901815	0.33379	51113	293	50820	264	FALSE	FALSE
rs9489217_C	272	Disorders of lipoid metabolism	endocrine/metabolic	0.843675	0.326355	0.98585	0.0145203	0.450068	58590	19142	39448	21	FALSE	FALSE
rs72727388_C	351	Other peripheral nerve disorders	neurological	0.76905	0.32636	1.02953	0.0296518	0.272305	56567	3069	53498	700	FALSE	FALSE
rs1971152_C	596	Other disorders of bladder	genitourinary	0.814966	0.326369	0.968546	0.0325627	0.41034	58058	2039	56019	448	FALSE	FALSE
rs2908296_T	253.2	Pituitary hypofunction	endocrine/metabolic	0.191651	0.326372	0.879804	0.130477	0.153798	53762	249	53513	51	FALSE	FALSE
rs10766395_C	386	Vertiginous syndromes and other disorders of vestibular system	sense organs	0.0907975	0.326374	0.959779	0.0418288	0.380815	53522	1276	52246	475	FALSE	FALSE
rs1799884_T	695.3	Rosacea	dermatologic	0.0950471	0.326377	0.936913	0.0663972	0.179565	53652	824	52828	2	FALSE	FALSE
rs3802113_G	204.22	Myeloid leukemia, chronic	neoplasms	0.514005	0.326382	0.893534	0.114701	0.165042	60303	301	60002	59	FALSE	FALSE
rs4775238_A	312.3	Impulse control disorder	mental disorders	0.0533929	0.326385	0.876791	0.133976	0.415551	57863	118	57745	242	FALSE	FALSE
rs1016565_A	159	Malignant neoplasm of other and ill-defined sites within the digestive organs and peritoneum	neoplasms	0.696117	0.326387	0.951327	0.0508421	0.309878	55830	943	54887	120	FALSE	FALSE
rs11085259_T	457	Encounter for long-term (current) use of anticoagulants, antithrombotics, aspirin	circulatory system	0.57418	0.326391	0.966584	0.0346307	0.180623	47995	3344	44651	138	FALSE	FALSE
rs10133035_T	756.21	Pectus excavatum	congenital anomalies	0.671026	0.3264	1.19864	0.18462	0.352733	60594	62	60532	435	FALSE	FALSE
rs2239525_G	480.12	Pseudomonal pneumonia	respiratory	0.890267	0.326402	1.0929	0.0905216	0.261821	47565	303	47262	0	FALSE	FALSE
rs2239526_G	480.12	Pseudomonal pneumonia	respiratory	0.890267	0.326402	1.0929	0.0905216	0.261821	47565	303	47262	0	FALSE	FALSE
rs11708067_G	601.12	Chronic prostatitis	genitourinary	0.324026	0.326402	1.17657	0.165685	0.234859	20755	99	20656	1	FALSE	FALSE
rs2894536_C	614.33	Pelvic inflammatory disease, NOS	genitourinary	0.642324	0.326403	0.746099	0.298452	0.15941	30958	52	30906	192	FALSE	FALSE
rs11564710_A	573.2	Liver replaced by transplant	digestive	0.780563	0.326408	0.945727	0.0568606	0.417099	47237	659	46578	105	FALSE	FALSE
rs6817471_C	771.2	Cramp of limb	symptoms	0.132431	0.326409	0.88786	0.121198	0.335292	54548	161	54387	34	FALSE	FALSE
rs2894536_C	474	Acute and chronic tonsillitis	respiratory	0.526642	0.32641	1.05683	0.0563186	0.158647	43184	1268	41916	301	FALSE	FALSE
rs4930046_A	202.23	Lymphosarcoma	neoplasms	0.295627	0.326412	0.848665	0.167207	0.481503	59497	73	59424	655	FALSE	FALSE
rs7405696_C	401.2	Hypertensive heart and/or renal disease	circulatory system	0.468274	0.326414	0.977162	0.0235417	0.407626	37895	6388	31507	332	FALSE	FALSE
rs6438788_G	379.4	Anomalies of pupillary function	sense organs	0.227084	0.326419	1.1457	0.1386	0.462085	54227	105	54122	60	FALSE	FALSE
rs6026591_A	709.5	Dermatomyositis	dermatologic	0.720501	0.326421	0.877041	0.133695	0.380377	51892	124	51768	124	FALSE	FALSE
rs76177300_A	71.1	HIV infection, symptomatic	infectious diseases	0.906459	0.326423	1.13123	0.125648	0.0455251	49588	672	48916	714	FALSE	FALSE
rs757209_A	355.1	Chronic pain syndrome	neurological	0.172524	0.326429	0.961432	0.0400802	0.406969	54960	1342	53618	535	FALSE	FALSE
rs10860209_A	225.2	Benign neoplasm of spinal cord, meninges	neoplasms	0.0896567	0.326433	0.73033	0.320239	0.151885	60582	48	60534	352	FALSE	FALSE
rs11776904_C	289.1	Myelofibrosis	hematopoietic	0.896751	0.326434	1.17194	0.161677	0.157613	45009	129	44880	795	FALSE	FALSE
rs7163757_T	580.14	Chronic glomerulonephritis, NOS	genitourinary	0.873903	0.326443	1.15269	0.144807	0.422137	46049	96	45953	26	FALSE	FALSE
rs8003022_G	709.4	Polymyositis	dermatologic	0.979457	0.326449	1.18077	0.169337	0.39221	51916	71	51845	40	FALSE	FALSE
rs1250542_A	870.4	Open wound of nose and sinus	injuries & poisonings	0.977512	0.326452	0.761523	0.277631	0.373906	55542	30	55512	160	FALSE	FALSE
rs6885132_G	204.12	Lymphoid leukemia, chronic	neoplasms	0.0114608	0.326453	1.16244	0.153393	0.100821	60176	211	59965	96	FALSE	FALSE
rs2403205_T	733.6	Costochondritis	musculoskeletal	0.949983	0.326453	0.842919	0.174143	0.370265	49628	76	49552	136	FALSE	FALSE
rs4775238_A	785	Abdominal pain	symptoms	0.197616	0.326457	1.01322	0.0133794	0.415958	54830	16775	38055	238	FALSE	FALSE
rs10116772_A	626.8	Infertility, female	genitourinary	0.0373259	0.326457	0.894979	0.113072	0.407274	24017	169	23848	22	FALSE	FALSE
rs1411435_G	420.2	Pericarditis	circulatory system	0.242565	0.326458	1.07056	0.0694849	0.09582	57895	1158	56737	68	FALSE	FALSE
rs10039427_A	613.7	Other signs and symptoms in breast	genitourinary	0.903913	0.326461	1.09898	0.0961822	0.185281	59550	346	59204	240	FALSE	FALSE
rs8070737_T	474	Acute and chronic tonsillitis	respiratory	0.00105308	0.326465	0.947189	0.0552926	0.181721	43454	1275	42179	14	FALSE	FALSE
rs2894536_C	348.9	Other conditions of brain, NOS	neurological	0.133975	0.326466	1.04889	0.0486397	0.16051	48402	1584	46818	355	FALSE	FALSE
rs2523504_T	702.2	Seborrheic keratosis	dermatologic	0.949653	0.326467	1.02705	0.0272035	0.260704	59136	3927	55209	1	FALSE	FALSE
rs2285676_G	690.1	Seborrheic dermatitis	dermatologic	0.52322	0.326469	0.948422	0.0539674	0.376517	53570	758	52812	19	FALSE	FALSE
rs78028320_A	960.2	Allergy/adverse effect of penicillin	injuries & poisonings	0.494738	0.326474	1.04747	0.0472632	0.187383	47651	1484	46167	259	FALSE	FALSE
rs4237150_C	306.1	Mental disorders durring/after pregnancy	mental disorders	0.510364	0.326478	1.08274	0.0810179	0.410318	19190	321	18869	54	FALSE	FALSE
rs4701619_C	306.9	Tension headache	mental disorders	0.93873	0.326482	0.847859	0.168199	0.185881	36292	131	36161	54	FALSE	FALSE
rs72648855_T	536	Disorders of function of stomach	digestive	0.101761	0.326483	1.05735	0.0568296	0.106873	55234	1631	53603	22	FALSE	FALSE
rs72650615_C	536	Disorders of function of stomach	digestive	0.101761	0.326483	1.05735	0.0568296	0.106873	55234	1631	53603	22	FALSE	FALSE
rs112412537_A	284.1	Pancytopenia	hematopoietic	0.986229	0.326488	1.10074	0.0978212	0.0390692	40825	1321	39504	529	FALSE	FALSE
rs2948567_T	473	Diseases of the larynx and vocal cords	respiratory	0.314278	0.32649	1.03316	0.033246	0.333847	44107	2132	41975	243	FALSE	FALSE
rs28582094_G	735.3	Hallux valgus (Bunion)	musculoskeletal	0.594239	0.32649	0.93148	0.0723402	0.267385	54831	517	54314	43	FALSE	FALSE
rs10133035_T	627.2	Symptomatic menopause	genitourinary	0.836836	0.326493	0.970397	0.0306257	0.351993	26411	2715	23696	201	FALSE	FALSE
rs6438788_G	568	Other disorders of peritoneum	digestive	0.419138	0.326495	0.95394	0.0480576	0.462477	52301	894	51407	63	FALSE	FALSE
rs7163757_T	737.3	Kyphoscoliosis and scoliosis	musculoskeletal	0.959191	0.326496	1.04239	0.0423085	0.422419	55484	1166	54318	35	FALSE	FALSE
rs2380949_G	428	Congestive heart failure; nonhypertensive	circulatory system	0.0730748	0.326504	1.03154	0.0316459	0.095715	56663	7087	49576	61	FALSE	FALSE
rs757209_A	601.1	Prostatitis	genitourinary	0.370248	0.326514	0.924858	0.0796154	0.406891	20825	355	20470	199	FALSE	FALSE
rs4237150_C	426.23	Second degree AV block	circulatory system	0.258313	0.326525	1.08999	0.0878244	0.412941	37670	270	37400	94	FALSE	FALSE
rs144155527_T	259.1	Nonspecific abnormal results of other endocrine function study	endocrine/metabolic	0.00631115	0.326535	0.565503	0.58101	0.0177955	53581	151	53430	140	FALSE	FALSE
rs11042985_G	355	Complex regional/central pain syndrome	neurological	0.559081	0.326537	1.07415	0.0729052	0.412706	54299	389	53910	221	FALSE	FALSE
rs2908296_T	364	Corneal opacity and other disorders of cornea	sense organs	0.0664224	0.32654	1.09744	0.0947673	0.153634	57305	404	56901	58	FALSE	FALSE
rs2268569_T	627	Menopausal and postmenopausal disorders	genitourinary	0.803788	0.32654	0.957459	0.0443091	0.0808436	28283	4417	23866	3	FALSE	FALSE
rs2941257_T	615	Endometriosis	genitourinary	0.877187	0.326542	0.921135	0.083731	0.259551	31358	389	30969	131	FALSE	FALSE
rs2380950_G	695.4	Lupus (localized and systemic)	dermatologic	0.441885	0.326542	0.92305	0.0816144	0.0963332	52443	951	51492	28	FALSE	FALSE
rs6817471_C	759	Other and unspecified congenital anomalies	congenital anomalies	0.319672	0.326552	1.0585	0.0579444	0.335494	61238	677	60561	40	FALSE	FALSE
rs10133035_T	292.12	Symbolic dysfunction	mental disorders	0.796016	0.326563	0.840362	0.17728	0.354124	49261	74	49187	352	FALSE	FALSE
rs4812816_A	509	Respiratory failure, insufficiency, arrest	respiratory	0.179297	0.326563	1.02204	0.0222229	0.217749	50526	7416	43110	42	FALSE	FALSE
rs6867984_A	370.2	Superficial keratitis	sense organs	0.0543112	0.326568	1.2529	0.229815	0.106985	54213	82	54131	10	FALSE	FALSE
rs1971152_C	580.4	Renal sclerosis, NOS	genitourinary	0.964244	0.32657	0.89599	0.111948	0.41036	45828	169	45659	337	FALSE	FALSE
rs11650000_A	327.31	Central/nonobstroctive sleep apnea	neurological	0.222245	0.326577	0.894827	0.113273	0.45284	46395	160	46235	156	FALSE	FALSE
rs6128461_T	585.3	Chronic renal failure [CKD]	genitourinary	0.314085	0.326578	1.02132	0.0215021	0.379802	51540	5605	45935	50	FALSE	FALSE
rs1016565_A	618.1	Prolapse of vaginal walls	genitourinary	0.858486	0.326582	1.05643	0.0559537	0.309617	34659	755	33904	72	FALSE	FALSE
rs580240_T	305.2	Eating disorder	mental disorders	0.200931	0.326583	0.9362	0.0672013	0.485628	36669	459	36210	5	FALSE	FALSE
rs1250542_A	509.5	Respiratory arrest	respiratory	0.938653	0.326583	0.834378	0.184572	0.370568	43092	66	43026	124	FALSE	FALSE
rs11263762_A	189.4	Malignant neoplasm of other urinary organs	neoplasms	0.825723	0.326585	1.0753	0.074	0.410077	61408	378	61030	97	FALSE	FALSE
rs6899343_T	41.4	E. coli	infectious diseases	0.853887	0.32659	0.954449	0.0475242	0.247221	52273	1262	51011	433	FALSE	FALSE
rs3733227_C	562	Diverticulosis and diverticulitis	digestive	0.181436	0.326599	1.02603	0.0261939	0.33595	44587	3838	40749	2	FALSE	FALSE
rs7693_T	574.3	Cholecystitis without cholelithiasis	digestive	0.528111	0.3266	0.937558	0.0657267	0.364275	57333	517	56816	57	FALSE	FALSE
rs2285676_G	568.1	Peritoneal adhesions (postoperative) (postinfection)	digestive	0.37289	0.326607	1.06596	0.0651142	0.37776	51947	499	51448	21	FALSE	FALSE
rs6749367_T	426.9	Cardiac pacemaker/device in situ	circulatory system	0.173575	0.326609	0.967408	0.0337774	0.253248	40030	2829	37201	314	FALSE	FALSE
rs12631733_T	251	Other disorders of pancreatic internal secretion	endocrine/metabolic	0.912266	0.326611	0.894514	0.113638	0.159887	53741	312	53429	141	FALSE	FALSE
rs1125253_T	819	Skull and face fracture and other intercranial injury	injuries & poisonings	0.102237	0.326618	0.946258	0.0563129	0.274545	61276	826	60450	420	FALSE	FALSE
rs1125251_T	819	Skull and face fracture and other intercranial injury	injuries & poisonings	0.102237	0.326618	0.946258	0.0563129	0.274545	61276	826	60450	420	FALSE	FALSE
rs580240_T	202.23	Lymphosarcoma	neoplasms	0.225082	0.32662	0.849158	0.166686	0.485023	60126	73	60053	7	FALSE	FALSE
rs6026592_A	136	Other infectious and parasitic diseases	infectious diseases	0.298101	0.326627	1.05504	0.0546217	0.380545	60776	712	60064	149	FALSE	FALSE
rs3775094_A	681.3	Cellulitis and abscess of arm/hand	dermatologic	0.995847	0.326627	1.05578	0.055336	0.463124	52094	657	51437	300	FALSE	FALSE
rs4400674_A	252.2	Hypoparathyroidism	endocrine/metabolic	0.74546	0.326628	1.12897	0.123667	0.38593	53695	135	53560	1	FALSE	FALSE
rs11042985_G	614.31	Acute inflammatory pelvic disease	genitourinary	0.355127	0.326634	1.36559	0.317651	0.414427	30991	20	30971	125	FALSE	FALSE
rs4812816_A	252.2	Hypoparathyroidism	endocrine/metabolic	0.0248067	0.326635	0.857637	0.156562	0.217325	53657	135	53522	43	FALSE	FALSE
rs10039427_A	756.3	Congenital anomalies of muscle, tendon, fascia, and connective tissue	congenital anomalies	0.88237	0.326637	0.815293	0.208182	0.185907	60802	89	60713	249	FALSE	FALSE
rs2380949_G	578.1	Hematemesis	digestive	0.506108	0.326642	0.896845	0.110992	0.0944398	49333	523	48810	54	FALSE	FALSE
rs10734253_G	761	Cervicalgia	symptoms	0.57491	0.326643	1.0214	0.0215894	0.438084	59266	4797	54469	119	FALSE	FALSE
rs10937714_C	614.4	Inflammatory diseases of uterus, except cervix	genitourinary	0.0821235	0.326652	1.31773	0.281288	0.212572	30806	33	30773	328	FALSE	FALSE
rs76369685_A	656.6	Perinatal disorders of digestive system	pregnancy complications	0.210966	0.326657	0.730841	0.319676	0.0589125	61464	133	61331	405	FALSE	FALSE
rs6899342_G	713.5	Arthropathy associated with neurological disorders	musculoskeletal	0.861885	0.326659	0.871444	0.140288	0.24833	51941	148	51793	87	FALSE	FALSE
rs10860209_A	705.8	Hyperhidrosis	dermatologic	0.0592664	0.326663	1.11735	0.11313	0.151884	56148	284	55864	326	FALSE	FALSE
rs11989843_G	159.3	Malignant neoplasm of gallbladder and extrahepatic bile ducts	neoplasms	0.644085	0.326669	1.13429	0.128472	0.195207	54770	180	54590	434	FALSE	FALSE
rs6899342_G	654.1	Abnormality of organs and soft tissues of pelvis complicating pregnancy, childbirth, or the puerperium	pregnancy complications	0.735529	0.326678	0.878587	0.13197	0.24823	34039	165	33874	48	FALSE	FALSE
rs11708903_G	519.1	Tracheostomy complications	respiratory	0.138412	0.326685	0.889765	0.119083	0.455792	56279	145	56134	79	FALSE	FALSE
rs16969990_T	512	Other symptoms of respiratory system	respiratory	0.873031	0.326686	1.02501	0.0251864	0.0691735	53879	22803	31076	39	FALSE	FALSE
rs4930046_A	442.8	Aneurysm of other specified artery	circulatory system	0.39084	0.326688	0.902381	0.104728	0.482101	50730	185	50545	545	FALSE	FALSE
rs11890449_T	401.21	Hypertensive heart disease	circulatory system	0.741307	0.326693	0.936181	0.067238	0.0520626	35246	3503	31743	32	FALSE	FALSE
rs4701619_C	803.1	Fracture of humerus	injuries & poisonings	0.908484	0.326693	0.930023	0.0739665	0.185803	51412	648	50764	65	FALSE	FALSE
rs925095_T	474.1	Acute tonsillitis	respiratory	0.938499	0.326696	0.869087	0.14306	0.382976	42171	106	42065	134	FALSE	FALSE
rs13136239_A	740	Osteoarthrosis	musculoskeletal	0.417849	0.326696	1.01766	0.017846	0.330987	57454	10340	47114	652	FALSE	FALSE
rs9901746_A	613	Other nonmalignant breast conditions	genitourinary	0.513932	0.326697	0.967556	0.0336285	0.407237	60784	1967	58817	654	FALSE	FALSE
rs6688365_C	291.8	Alteration of consciousness	mental disorders	0.167144	0.326699	0.96825	0.0328967	0.437337	51250	1992	49258	292	FALSE	FALSE
rs4660895_T	172.3	Carcinoma in situ of skin	neoplasms	0.291641	0.326705	1.06986	0.0688504	0.294725	53175	510	52665	32	FALSE	FALSE
rs3213571_C	288.3	Eosinophilia	hematopoietic	0.537549	0.326705	0.827636	0.19289	0.0831202	45741	214	45527	100	FALSE	FALSE
rs10133035_T	729.3	Panniculitis	musculoskeletal	0.575796	0.326706	1.20831	0.192932	0.353169	46642	57	46585	336	FALSE	FALSE
rs6136447_G	242.31	Thyrotoxic exophthalmos	endocrine/metabolic	0.568903	0.326722	0.597858	0.524505	0.139326	49194	23	49171	147	FALSE	FALSE
rs62405452_A	370.2	Superficial keratitis	sense organs	0.0577257	0.326724	1.25281	0.229817	0.106993	54214	82	54132	9	FALSE	FALSE
rs62405453_A	370.2	Superficial keratitis	sense organs	0.0577257	0.326724	1.25281	0.229817	0.106993	54214	82	54132	9	FALSE	FALSE
rs62405454_C	370.2	Superficial keratitis	sense organs	0.0577257	0.326724	1.25281	0.229817	0.106993	54214	82	54132	9	FALSE	FALSE
rs7163757_T	131	Protozoan infection	infectious diseases	0.978127	0.326726	0.78222	0.250446	0.422865	60206	34	60172	32	FALSE	FALSE
rs1799884_T	155.1	Malignant neoplasm of liver, primary	neoplasms	0.584134	0.326727	0.919529	0.0855421	0.178273	55502	501	55001	2	FALSE	FALSE
rs10771372_T	221	Benign neoplasm of other female genital organs	neoplasms	0.0564038	0.326728	1.26271	0.237842	0.19065	27380	51	27329	230	FALSE	FALSE
rs10181515_T	573.9	Abnormal serum enzyme levels	digestive	0.260779	0.326736	1.04423	0.0441288	0.22642	48145	1482	46663	13	FALSE	FALSE
rs925095_T	593	Hematuria	genitourinary	0.902923	0.326738	1.02694	0.0271021	0.382631	48880	3129	45751	147	FALSE	FALSE
rs12746673_C	535.2	Atrophic gastritis	digestive	0.456549	0.326741	1.0765	0.0751667	0.208889	53325	524	52801	871	FALSE	FALSE
rs12302189_A	740.3	Osteoarthrosis involving more than one site, but not specified as generalized	musculoskeletal	0.893874	0.326742	0.748047	0.296003	0.0557944	47675	141	47534	94	FALSE	FALSE
rs11075256_G	286.81	Primary hypercoagulable state	hematopoietic	0.0364305	0.326742	1.0693	0.068323	0.294593	48141	509	47632	71	FALSE	FALSE
rs28582094_G	187	Cancer of other male genital organs	neoplasms	0.506203	0.326747	1.12762	0.122471	0.265994	25619	163	25456	24	FALSE	FALSE
rs10734253_G	287	Purpura and other hemorrhagic conditions	hematopoietic	0.472733	0.32675	0.977253	0.023463	0.438707	51670	4068	47602	108	FALSE	FALSE
rs2908296_T	327.4	Insomnia	neurological	0.436717	0.326751	0.969409	0.0316803	0.153848	50696	4359	46337	54	FALSE	FALSE
rs117252445_A	727.6	Rupture of tendon, nontraumatic	musculoskeletal	0.442574	0.326755	1.12592	0.120934	0.055914	47421	595	46826	85	FALSE	FALSE
rs6885132_G	601.4	Balanoposthitis	genitourinary	0.259743	0.326763	1.37658	0.325904	0.100242	20670	42	20628	30	FALSE	FALSE
rs2239525_G	327	Sleep disorders	neurological	0.965833	0.326773	0.979965	0.0206378	0.261626	53563	7179	46384	0	FALSE	FALSE
rs2239526_G	327	Sleep disorders	neurological	0.965833	0.326773	0.979965	0.0206378	0.261626	53563	7179	46384	0	FALSE	FALSE
rs1905505_A	149	Cancer of larynx, pharynx, nasal cavities	neoplasms	0.84336	0.326773	1.04774	0.0475604	0.289096	62033	1102	60931	346	FALSE	FALSE
rs35498576_C	579.8	Nonspecific abnormal findings in stool contents	digestive	0.362587	0.326778	0.934253	0.0693517	0.281275	49297	539	48758	107	FALSE	FALSE
rs2403205_T	317	Alcohol-related disorders	mental disorders	0.826862	0.326778	1.0358	0.035866	0.371835	49019	1749	47270	132	FALSE	FALSE
rs6103716_C	165.1	Cancer of bronchus; lung	neoplasms	0.678708	0.326788	0.968893	0.0322265	0.315081	62357	2441	59916	79	FALSE	FALSE
rs12631733_T	715.2	Ankylosing spondylitis	musculoskeletal	0.26628	0.326794	0.842349	0.174956	0.161118	53253	138	53115	150	FALSE	FALSE
rs4433533_G	187	Cancer of other male genital organs	neoplasms	0.737156	0.326798	1.13582	0.129875	0.216038	25639	163	25476	3	FALSE	FALSE
rs6103716_C	526.42	Arthralgia/ankylosis of temporomandibular joint	digestive	0.880486	0.326814	0.789391	0.241184	0.314709	57596	44	57552	72	FALSE	FALSE
rs62432360_C	535.2	Atrophic gastritis	digestive	0.494302	0.326814	1.08042	0.0788832	0.179447	53456	530	52926	729	FALSE	FALSE
rs11263762_A	379.2	Disorders of vitreous body	sense organs	0.494295	0.326822	0.967046	0.0341746	0.41123	56010	1902	54108	85	FALSE	FALSE
rs580240_T	626.15	Infertility, female, associated with anovulation	genitourinary	0.79017	0.326824	1.24881	0.2266	0.487575	23903	40	23863	5	FALSE	FALSE
rs16860758_G	276	Disorders of fluid, electrolyte, and acid-base balance	endocrine/metabolic	0.677942	0.326827	0.982617	0.017884	0.185249	55188	15096	40092	598	FALSE	FALSE
rs497273_C	907	Injuries to the nervous system	injuries & poisonings	0.0475501	0.326827	0.918713	0.0864654	0.345881	62546	306	62240	298	FALSE	FALSE
rs10842991_T	368	Visual disturbances	sense organs	0.39065	0.326831	0.962125	0.0393781	0.191808	59518	2210	57308	529	FALSE	FALSE
rs11002898_A	656.4	Hemorrhage of fetus or newborn	pregnancy complications	0.597208	0.326834	1.16098	0.152228	0.251175	61692	122	61570	153	FALSE	FALSE
rs2564929_T	531.5	Gastrojejunal ulcer	digestive	0.2228	0.326838	0.821283	0.200802	0.327897	59691	61	59630	14	FALSE	FALSE
rs8074454_C	348.8	Encephalopathy, not elsewhere classified	neurological	0.375726	0.326844	1.03717	0.0372178	0.330165	48821	1690	47131	16	FALSE	FALSE
rs11708067_G	278.11	Morbid obesity	endocrine/metabolic	0.190057	0.326848	1.03798	0.0380163	0.234969	50928	3871	47057	3	FALSE	FALSE
rs10771372_T	625.1	Dyspareunia	genitourinary	0.272042	0.326851	1.11865	0.114355	0.190077	30706	236	30470	255	FALSE	FALSE
rs56149656_G	528.5	Diseases of lips	digestive	0.0498454	0.326854	1.23464	0.214981	0.106583	58588	98	58490	86	FALSE	FALSE
rs62432360_C	383	Otosclerosis	sense organs	0.670229	0.326858	1.34661	0.303522	0.177395	53705	31	53674	734	FALSE	FALSE
rs12746673_C	722.1	Displacement of intervertebral disc	musculoskeletal	0.0133683	0.326871	1.05109	0.0508201	0.20913	49694	1172	48522	810	FALSE	FALSE
rs2074090_G	195.1	Malignant neoplasm, other	neoplasms	0.118152	0.326871	1.03327	0.0333779	0.353215	46895	2083	44812	278	FALSE	FALSE
rs11042985_G	375.2	Epiphora	sense organs	0.768098	0.326873	0.872661	0.138927	0.412902	54100	111	53989	203	FALSE	FALSE
rs10039427_A	805	Fracture of vertebral column without mention of spinal cord injury	injuries & poisonings	0.857775	0.326882	1.04757	0.0474017	0.18553	52137	1504	50633	210	FALSE	FALSE
rs3775094_A	732.7	Osteochondritis dissecans	musculoskeletal	0.9775	0.326884	1.18962	0.1771	0.462572	49482	63	49419	280	FALSE	FALSE
rs11263762_A	803.2	Fracture of radius and ulna	injuries & poisonings	0.0752847	0.326888	1.04132	0.0412976	0.410475	52002	1243	50759	77	FALSE	FALSE
rs4812816_A	537	Other disorders of stomach and duodenum	digestive	0.0424664	0.326888	1.04905	0.0488438	0.217671	54835	1254	53581	43	FALSE	FALSE
rs10860209_A	620	Dysplasia of female genital organs	genitourinary	0.335247	0.326888	0.799485	0.228261	0.152965	33877	88	33789	190	FALSE	FALSE
rs11075255_A	444.2	Embolism and thrombosis of abdominal aorta	circulatory system	0.932059	0.326891	0.834876	0.184081	0.401433	50879	64	50815	271	FALSE	FALSE
rs6817471_C	255.12	Hyperaldosteronism	endocrine/metabolic	0.0882481	0.326906	0.813567	0.210459	0.335063	53584	55	53529	34	FALSE	FALSE
rs72650616_A	370.2	Superficial keratitis	sense organs	0.0656098	0.326909	1.25274	0.229846	0.106996	54142	82	54060	87	FALSE	FALSE
rs1250542_A	574.11	Cholelithiasis with acute cholecystitis	digestive	0.993283	0.326912	0.881481	0.12868	0.37323	56847	133	56714	162	FALSE	FALSE
rs4237150_C	287.3	Thrombocytopenia	hematopoietic	0.589112	0.326913	0.976334	0.0244304	0.410803	51392	3804	47588	127	FALSE	FALSE
rs6790843_A	292	Neurological disorders	mental disorders	0.0167919	0.326916	0.981657	0.0188845	0.374239	56679	7197	49482	51	FALSE	FALSE
rs757209_A	415.11	Pulmonary embolism and infarction, acute	circulatory system	0.144598	0.326916	1.03963	0.0396444	0.405954	52118	1364	50754	509	FALSE	FALSE
rs4775238_A	735.22	Claw toe (acquired)	musculoskeletal	0.272302	0.32692	1.31915	0.282543	0.415351	54159	26	54133	230	FALSE	FALSE
rs10116772_A	619	Noninflammatory female genital disorders	genitourinary	0.65762	0.326927	0.965703	0.035599	0.407725	32739	1746	30993	30	FALSE	FALSE
rs10116772_A	698	Pruritus and related conditions	dermatologic	0.781169	0.32693	1.04669	0.0465445	0.409888	61540	962	60578	55	FALSE	FALSE
rs10181515_T	743.21	Pathologic fracture of vertebrae	musculoskeletal	0.42894	0.326931	1.10896	0.105499	0.225527	52129	246	51883	18	FALSE	FALSE
rs2268570_G	855	Complication of nervous system device, implant, and graft	injuries & poisonings	0.940602	0.326934	1.06921	0.0682621	0.419568	53996	437	53559	272	FALSE	FALSE
rs1848068_T	771.2	Cramp of limb	symptoms	0.130853	0.326936	0.887973	0.121201	0.335261	54550	161	54389	32	FALSE	FALSE
rs10993460_C	707.3	Chronic ulcer of unspecified site	dermatologic	0.864685	0.326952	0.865885	0.146902	0.088059	60045	324	59721	47	FALSE	FALSE
rs757209_A	654.1	Abnormality of organs and soft tissues of pelvis complicating pregnancy, childbirth, or the puerperium	pregnancy complications	0.489341	0.326956	1.11842	0.11417	0.405162	33784	164	33620	317	FALSE	FALSE
rs8070737_T	440.9	Atherosclerosis of aorta	circulatory system	0.175442	0.326957	1.07258	0.0714733	0.18074	51718	671	51047	23	FALSE	FALSE
rs11002898_A	578.1	Hematemesis	digestive	0.0531883	0.326959	0.930829	0.0731235	0.250787	49261	523	48738	123	FALSE	FALSE
rs72648855_T	256.4	Polycystic ovaries	endocrine/metabolic	0.733476	0.326965	0.896149	0.111858	0.104975	30512	495	30017	10	FALSE	FALSE
rs72650615_C	256.4	Polycystic ovaries	endocrine/metabolic	0.733476	0.326965	0.896149	0.111858	0.104975	30512	495	30017	10	FALSE	FALSE
rs2403205_T	225.1	Benign neoplasm of brain, cranial nerves, meninges	neoplasms	0.797877	0.32697	1.06596	0.0651612	0.37011	61217	507	60710	168	FALSE	FALSE
rs11085259_T	327.31	Central/nonobstroctive sleep apnea	neurological	0.716058	0.326975	0.858823	0.155263	0.179887	46418	159	46259	133	FALSE	FALSE
rs10766395_C	368.2	Diplopia and disorders of binocular vision	sense organs	0.384926	0.326976	1.06143	0.0608203	0.380306	57881	572	57309	523	FALSE	FALSE
rs72979712_T	204.11	Lymphoid leukemia, acute	neoplasms	0.502632	0.326978	0.765195	0.273026	0.052325	60172	172	60000	64	FALSE	FALSE
rs2523507_G	772.3	Muscle weakness	symptoms	0.983334	0.326982	1.0281	0.0282765	0.26072	56975	3411	53564	7	FALSE	FALSE
rs1125253_T	418	Nonspecific chest pain	circulatory system	0.16992	0.326991	0.98434	0.0161024	0.275643	54712	14448	40264	387	FALSE	FALSE
rs1125251_T	418	Nonspecific chest pain	circulatory system	0.16992	0.326991	0.98434	0.0161024	0.275643	54712	14448	40264	387	FALSE	FALSE
rs2523507_G	958	Certain early complications of trauma or procedure	injuries & poisonings	0.966469	0.326995	0.935708	0.0677955	0.260588	62405	580	61825	8	FALSE	FALSE
rs2971670_T	535.6	Duodenitis	digestive	0.293194	0.326997	1.12851	0.123346	0.179138	53791	210	53581	43	FALSE	FALSE
rs6790843_A	788	Syncope and collapse	symptoms	0.28038	0.327001	1.02384	0.0240386	0.374014	60066	4044	56022	63	FALSE	FALSE
rs34351_C	428.1	Congestive heart failure (CHF) NOS	circulatory system	0.196318	0.327001	0.978166	0.0225225	0.330834	54937	5382	49555	82	FALSE	FALSE
rs6026591_A	755.6	Other congenital anomalies of lower limb, including pelvic girdle	congenital anomalies	0.133492	0.327001	0.90811	0.0983399	0.380291	61027	228	60799	158	FALSE	FALSE
rs6483215_A	364.9	Cornea replaced by transplant	sense organs	0.466611	0.327004	0.778087	0.255994	0.235849	56939	49	56890	74	FALSE	FALSE
rs9489217_C	365.11	Primary open angle glaucoma	sense organs	0.936446	0.327008	1.07449	0.0733004	0.451558	57316	381	56935	22	FALSE	FALSE
rs2380950_G	757	Congenital anomalies of the integument	congenital anomalies	0.0368132	0.32701	1.39696	0.341071	0.0956109	60605	38	60567	33	FALSE	FALSE
rs6885132_G	426.23	Second degree AV block	circulatory system	0.0299575	0.32701	1.14466	0.13784	0.100722	37688	270	37418	71	FALSE	FALSE
rs1250590_A	592.1	Cystitis	genitourinary	0.927822	0.327012	0.96025	0.0413834	0.474809	46386	1228	45158	786	FALSE	FALSE
rs1250095_T	496.2	Chronic bronchitis	respiratory	0.929709	0.327021	0.962313	0.0391944	0.378474	49228	1459	47769	282	FALSE	FALSE
rs10039427_A	830	Dislocation	injuries & poisonings	0.852256	0.327025	1.04259	0.0425546	0.185648	60138	1860	58278	246	FALSE	FALSE
rs76177300_A	531.4	Peptic ulcer, site unspecified	digestive	0.903437	0.327028	1.15576	0.147694	0.0459573	59305	458	58847	842	FALSE	FALSE
rs12593201_A	722.9	Other and unspecified disc disorder	musculoskeletal	0.666687	0.327033	0.886165	0.123305	0.266921	49449	180	49269	13	FALSE	FALSE
rs3775094_A	272.9	Unspecified disorder of lipoid metabolism	endocrine/metabolic	0.999423	0.327034	1.27537	0.248172	0.464408	39292	32	39260	216	FALSE	FALSE
rs580240_T	281	Other deficiency anemia	hematopoietic	0.180836	0.327041	0.960052	0.0415958	0.485986	41208	1222	39986	4	FALSE	FALSE
rs2403205_T	429.3	Symptoms involving cardiovascular system	circulatory system	0.588642	0.327043	1.04816	0.0479872	0.370324	50445	948	49497	136	FALSE	FALSE
rs724016_G	415.2	Chronic pulmonary heart disease	circulatory system	0.058167	0.327047	1.03175	0.0318877	0.435207	53324	2103	51221	14	FALSE	FALSE
rs2285676_G	724	Other and unspecified disorders of back	musculoskeletal	0.424266	0.32705	1.04432	0.0442495	0.377598	50375	1111	49264	18	FALSE	FALSE
rs1799884_T	327.32	Obstructive sleep apnea	neurological	0.364263	0.327058	1.02698	0.0271633	0.179081	52077	5694	46383	1	FALSE	FALSE
rs777355_A	736	Other acquired deformities of limbs	musculoskeletal	0.152317	0.327059	1.06813	0.0672486	0.48168	54530	449	54081	286	FALSE	FALSE
rs2268569_T	287.1	Spontaneous ecchymoses	hematopoietic	0.527275	0.327063	0.78727	0.244054	0.0816939	47831	138	47693	8	FALSE	FALSE
rs10814915_T	530.6	Diverticulum of esophagus, acquired	digestive	0.604843	0.327064	0.834141	0.185046	0.426864	37225	62	37163	75	FALSE	FALSE
rs76369685_A	361.2	Retinoschisis and retinal cysts	sense organs	0.114594	0.327067	0.37049	1.01315	0.0582531	56615	22	56593	375	FALSE	FALSE
rs6026592_A	710.12	Chronic osteomyelitis	musculoskeletal	0.473431	0.327075	1.06324	0.0625746	0.380708	52292	543	51749	136	FALSE	FALSE
rs16969990_T	592.11	Acute cystitis	genitourinary	0.529956	0.327078	1.11234	0.10864	0.0689544	46480	624	45856	30	FALSE	FALSE
rs2908296_T	323.2	Acute (transverse) myelitis	neurological	0.243964	0.32708	1.32608	0.287983	0.153667	62001	39	61962	65	FALSE	FALSE
rs2564929_T	289.5	Diseases of spleen	hematopoietic	0.788615	0.32708	1.09152	0.0893615	0.327682	45886	277	45609	12	FALSE	FALSE
rs12302189_A	740.2	Osteoarthrosis, generalized	musculoskeletal	0.83206	0.327087	0.93002	0.07403	0.0556821	49621	2087	47534	98	FALSE	FALSE
rs6899343_T	292.1	Aphasia/speech disturbance	mental disorders	0.935144	0.327097	0.956618	0.0452568	0.24725	50550	1406	49144	408	FALSE	FALSE
rs11626787_G	577	Diseases of pancreas	digestive	0.702011	0.3271	0.962856	0.0386246	0.346497	62204	1544	60660	167	FALSE	FALSE
rs8074454_C	281	Other deficiency anemia	hematopoietic	0.508205	0.327103	0.957293	0.0445379	0.330162	41198	1222	39976	16	FALSE	FALSE
rs6688365_C	250.12	Type 1 diabetes with renal manifestations	endocrine/metabolic	0.493574	0.327104	0.923835	0.0808413	0.435115	44055	318	43737	238	FALSE	FALSE
rs6031558_C	686.3	Pilonidal cyst	dermatologic	0.990514	0.327116	1.16254	0.153687	0.327238	51791	91	51700	22	FALSE	FALSE
rs2908289_A	394.4	Acute rheumatic heart disease	circulatory system	0.805036	0.327126	0.761958	0.277434	0.179214	50476	53	50423	16	FALSE	FALSE
rs4930046_A	253.5	Pituitary dwarfism	endocrine/metabolic	0.00382125	0.327128	1.1087	0.1053	0.481206	53154	183	52971	608	FALSE	FALSE
rs11042984_C	458.9	Hypotension NOS	circulatory system	0.810001	0.327132	0.977777	0.0229341	0.413304	54691	4449	50242	240	FALSE	FALSE
rs11708903_G	624.1	Dystrophy of female genital tract	genitourinary	0.624166	0.327133	1.25258	0.229821	0.457107	30704	38	30666	50	FALSE	FALSE
rs10116772_A	282.9	Other hereditary hemolytic anemias	hematopoietic	0.0723116	0.327135	0.879326	0.131237	0.409729	40085	125	39960	33	FALSE	FALSE
rs10181515_T	743.11	Osteoporosis NOS	musculoskeletal	0.315166	0.327136	1.031	0.031158	0.225903	55402	3519	51883	19	FALSE	FALSE
rs11042984_C	224	Benign neoplasm of eye	neoplasms	0.570415	0.327144	1.10017	0.0974268	0.413325	60831	216	60615	272	FALSE	FALSE
rs10181515_T	571.5	Other chronic nonalcoholic liver disease	digestive	0.423614	0.327145	0.972178	0.0287962	0.225924	50528	3865	46663	14	FALSE	FALSE
rs10116772_A	261.2	Vitamin B-complex deficiencies	endocrine/metabolic	0.384799	0.327151	0.966779	0.0344795	0.409732	45182	1858	43324	33	FALSE	FALSE
rs2523507_G	735.23	Hallux rigidus	musculoskeletal	0.996828	0.327157	1.11572	0.11175	0.261156	54544	197	54347	6	FALSE	FALSE
rs6899342_G	501	Pneumonitis due to inhalation of food or vomitus	respiratory	0.891533	0.327163	1.05688	0.0564571	0.249266	43937	859	43078	72	FALSE	FALSE
rs11989843_G	318	Tobacco use disorder	mental disorders	0.747736	0.327174	0.978854	0.0218131	0.195726	55123	8094	47029	446	FALSE	FALSE
rs12453443_G	360	Disorders of the globe	sense organs	0.00677066	0.327183	1.11752	0.113399	0.404279	56482	162	56320	667	FALSE	FALSE
rs10860209_A	279	Disorders involving the immune mechanism	endocrine/metabolic	0.0832631	0.327185	0.958429	0.0433353	0.151854	58013	2236	55777	345	FALSE	FALSE
rs1905505_A	286.6	Defibrination syndrome	hematopoietic	0.864558	0.327186	0.841978	0.175548	0.289096	47524	86	47438	268	FALSE	FALSE
rs116761056_T	618.1	Prolapse of vaginal walls	genitourinary	0.0477004	0.327186	0.814602	0.209284	0.0195317	34636	754	33882	98	FALSE	FALSE
rs9489217_C	427.9	Palpitations	circulatory system	0.537948	0.327195	0.978692	0.0219824	0.448029	42408	4932	37476	14	FALSE	FALSE
rs11890449_T	442.11	Abdominal aortic aneurysm	circulatory system	0.939152	0.3272	0.882261	0.127854	0.0513153	51739	708	51031	44	FALSE	FALSE
rs62432360_C	364.9	Cornea replaced by transplant	sense organs	0.88284	0.327204	0.745539	0.299714	0.178031	56243	46	56197	789	FALSE	FALSE
rs12631733_T	292	Neurological disorders	mental disorders	0.852426	0.327211	1.02443	0.0246336	0.16023	56581	7184	49397	156	FALSE	FALSE
rs1799884_T	509.8	Dependence on respirator [Ventilator] or supplemental oxygen	respiratory	0.568571	0.327212	0.950459	0.0518608	0.179441	44491	1348	43143	1	FALSE	FALSE
rs2924447_A	79	Viral infection	infectious diseases	0.653405	0.327213	1.04669	0.0465802	0.14176	51150	2017	49133	506	FALSE	FALSE
rs13136239_A	379.51	Pigmentary iris degeneration	sense organs	0.586679	0.327214	1.35056	0.306737	0.33141	53627	22	53605	603	FALSE	FALSE
rs7946714_C	498	Acute bronchospasm	respiratory	0.525208	0.32722	1.21381	0.197774	0.214541	48049	69	47980	48	FALSE	FALSE
rs2523507_G	457.2	Encounter for long-term (current) use of antiplatelets/antithrombotics	circulatory system	0.907433	0.327226	0.938538	0.0647457	0.260668	45416	645	44771	6	FALSE	FALSE
rs6899342_G	292.1	Aphasia/speech disturbance	mental disorders	0.954462	0.327231	0.956767	0.0451105	0.24824	50860	1413	49447	84	FALSE	FALSE
rs3802113_G	257	Testicular dysfunction	endocrine/metabolic	0.133644	0.327243	0.937965	0.0653705	0.167137	24426	923	23503	34	FALSE	FALSE
rs10860209_A	117.1	Histoplasmosis	infectious diseases	0.146504	0.32725	0.864371	0.148778	0.152332	53459	193	53266	318	FALSE	FALSE
rs6026592_A	695.1	Toxic erythema	dermatologic	0.696224	0.32725	1.28175	0.253379	0.380342	52742	32	52710	128	FALSE	FALSE
rs1125253_T	603	Other disorders of testis	genitourinary	0.776743	0.327251	0.906881	0.0997733	0.272279	19682	268	19414	151	FALSE	FALSE
rs1125251_T	603	Other disorders of testis	genitourinary	0.776743	0.327251	0.906881	0.0997733	0.272279	19682	268	19414	151	FALSE	FALSE
rs6136447_G	577.1	Acute pancreatitis	digestive	0.433707	0.327257	0.915853	0.0897255	0.138844	61209	566	60643	186	FALSE	FALSE
rs4812816_A	694.2	Other dyschromia	dermatologic	0.0637945	0.327258	0.957902	0.0439027	0.21745	54440	1648	52792	42	FALSE	FALSE
rs12531914_A	965.1	Opiates and related narcotics causing adverse effects in therapeutic use	injuries & poisonings	0.948715	0.327268	1.04429	0.0442431	0.26797	47621	1316	46305	101	FALSE	FALSE
rs3775094_A	519.9	Symptoms involving respiratory system and other chest symptoms	respiratory	0.996097	0.327268	1.033	0.0331424	0.463133	57776	1875	55901	332	FALSE	FALSE
rs2971670_T	350.1	Abnormal involuntary movements	neurological	0.807922	0.327271	1.04414	0.0440911	0.177928	55469	1765	53704	51	FALSE	FALSE
rs12453443_G	521.1	Dental caries	digestive	0.648926	0.327273	0.962463	0.0390555	0.404393	58390	1416	56974	693	FALSE	FALSE
rs10771372_T	710.1	Osteomyelitis	musculoskeletal	0.371776	0.327279	1.05341	0.0531131	0.190582	52610	1139	51471	432	FALSE	FALSE
rs2941257_T	594.8	Renal colic	genitourinary	0.85883	0.327286	1.18965	0.177278	0.261441	56596	76	56520	245	FALSE	FALSE
rs4701619_C	510.2	Lung transplant	respiratory	0.931354	0.32729	0.87654	0.134519	0.18589	53295	202	53093	73	FALSE	FALSE
rs72650616_A	276.12	Hyposmolality and/or hyponatremia	endocrine/metabolic	0.247006	0.327292	1.03856	0.0386265	0.10781	44277	3847	40430	77	FALSE	FALSE
rs730497_A	740	Osteoarthrosis	musculoskeletal	0.735141	0.327295	1.02154	0.0217512	0.178472	58037	10449	47588	46	FALSE	FALSE
rs11085259_T	742.8	Articular cartilage disorder	musculoskeletal	0.433094	0.327298	0.745407	0.299952	0.180929	51758	46	51712	147	FALSE	FALSE
rs11042984_C	614.31	Acute inflammatory pelvic disease	genitourinary	0.357897	0.327298	1.36498	0.317628	0.414611	30976	20	30956	141	FALSE	FALSE
rs8070737_T	473.4	Voice disturbance	respiratory	0.192457	0.327301	1.04669	0.0465875	0.182246	43765	1586	42179	15	FALSE	FALSE
rs1411435_G	427.2	Atrial fibrillation and flutter	circulatory system	0.04856	0.327307	1.03609	0.0361901	0.0958269	44116	6664	37452	49	FALSE	FALSE
rs34506303_G	798.1	Chronic fatigue syndrome	symptoms	0.54938	0.327313	0.932243	0.0716272	0.156667	36584	806	35778	647	FALSE	FALSE
rs55754152_A	870.1	Open wound or laceration of eye or eyelid	injuries & poisonings	0.901064	0.327316	1.40084	0.344116	0.051379	55694	62	55632	37	FALSE	FALSE
rs4558932_C	365.1	Open-angle glaucoma	sense organs	0.109263	0.327327	0.947396	0.0551687	0.212281	57464	1057	56407	580	FALSE	FALSE
rs3733227_C	771.2	Cramp of limb	symptoms	0.137858	0.327329	0.888058	0.121202	0.335163	54578	161	54417	2	FALSE	FALSE
rs10464106_C	370.2	Superficial keratitis	sense organs	0.0785907	0.327335	1.25247	0.229826	0.107038	54219	82	54137	3	FALSE	FALSE
rs9901746_A	964	Poisoning by agents primarily affecting blood constituents	injuries & poisonings	0.157675	0.32734	1.1436	0.13699	0.406555	46043	109	45934	493	FALSE	FALSE
rs6483215_A	818.1	Subdural hemorrhage (injury)	injuries & poisonings	0.42887	0.327342	0.882609	0.127489	0.236492	60966	183	60783	76	FALSE	FALSE
rs234866_A	690.1	Seborrheic dermatitis	dermatologic	0.0171703	0.327348	0.94592	0.0567626	0.305888	53469	757	52712	126	FALSE	FALSE
rs35498576_C	270.1	Disturbances of amino-acid transport	endocrine/metabolic	0.209242	0.327349	1.15805	0.149811	0.280635	59018	105	58913	129	FALSE	FALSE
rs11075256_G	427.22	Atrial flutter	circulatory system	0.30967	0.327355	0.963392	0.0380773	0.294314	39395	1961	37434	55	FALSE	FALSE
rs28582094_G	706.8	Other specified diseases of sebaceous glands	dermatologic	0.624543	0.327365	0.921824	0.0831105	0.266947	56528	391	56137	45	FALSE	FALSE
rs10734253_G	728.1	Muscular calcification and ossification	musculoskeletal	0.528747	0.32737	0.817446	0.205806	0.437108	46866	50	46816	93	FALSE	FALSE
rs497273_C	701	Other hypertrophic and atrophic conditions of skin	dermatologic	0.261026	0.327375	1.02865	0.0288413	0.345586	58505	2817	55688	280	FALSE	FALSE
rs11075256_G	591	Urinary tract infection	genitourinary	0.22969	0.327375	1.01879	0.0190084	0.29454	54120	8303	45817	86	FALSE	FALSE
rs142848532_T	743.2	Pathologic fracture	musculoskeletal	0.289303	0.327384	0.890136	0.118829	0.0478271	51958	879	51079	858	FALSE	FALSE
rs55754152_A	476	Allergic rhinitis	respiratory	0.90641	0.3274	1.0399	0.0399521	0.0515845	49511	7343	42168	30	FALSE	FALSE
rs6103716_C	743	Osteoporosis, osteopenia and pathological fracture	musculoskeletal	0.749585	0.327403	1.02038	0.0205977	0.314784	58915	7079	51836	77	FALSE	FALSE
rs4400674_A	857	Mechanical complication of unspecified genitourinary device, implant, and graft	injuries & poisonings	0.704572	0.327412	0.882459	0.12768	0.385391	53953	134	53819	0	FALSE	FALSE
rs10842991_T	194	Cancer of other endocrine glands	neoplasms	0.663084	0.327412	1.16099	0.152419	0.191607	60804	127	60677	542	FALSE	FALSE
rs1519480_C	388	Other disorders of ear	sense organs	0.203229	0.327415	1.13755	0.131593	0.327389	54866	127	54739	5	FALSE	FALSE
rs4513637_G	149.2	Cancer of nasopharynx	neoplasms	0.0510619	0.32742	1.19022	0.177819	0.176144	60777	98	60679	609	FALSE	FALSE
rs4701619_C	155	Cancer of liver and intrahepatic bile duct	neoplasms	0.757271	0.327424	1.07342	0.0723501	0.187384	55533	613	54920	83	FALSE	FALSE
rs11042984_C	350.1	Abnormal involuntary movements	neurological	0.79755	0.327427	0.966292	0.0350135	0.413885	55281	1762	53519	248	FALSE	FALSE
rs16860758_G	175	Acquired absence of breast	neoplasms	0.727091	0.327432	1.05763	0.0572138	0.185788	26794	1030	25764	286	FALSE	FALSE
rs497273_C	313	Pervasive developmental disorders	mental disorders	0.212518	0.327432	1.03556	0.0356796	0.346261	59702	1987	57715	283	FALSE	FALSE
rs16969990_T	282.9	Other hereditary hemolytic anemias	hematopoietic	0.646717	0.327437	1.2469	0.225325	0.0703026	40091	125	39966	24	FALSE	FALSE
rs4558932_C	560.3	Peritoneal or intestinal adhesions	digestive	0.276157	0.327437	0.872149	0.139688	0.212007	40534	167	40367	405	FALSE	FALSE
rs2908296_T	287.4	Qualitative platelet defects	hematopoietic	0.049314	0.327439	1.33856	0.29776	0.152617	47688	36	47652	51	FALSE	FALSE
rs10116772_A	540.1	Appendicitis	digestive	0.820684	0.32744	0.924074	0.0806333	0.409561	62910	324	62586	55	FALSE	FALSE
rs4237150_C	250.42	Other abnormal glucose	endocrine/metabolic	0.700465	0.327443	1.02082	0.0210426	0.41009	49444	5580	43864	119	FALSE	FALSE
rs234866_A	189.11	Malignant neoplasm of kidney, except pelvis	neoplasms	0.300185	0.327443	1.05304	0.0527706	0.306874	61817	847	60970	156	FALSE	FALSE
rs6026591_A	801	Fracture of ankle and foot	injuries & poisonings	0.36743	0.327444	1.03702	0.0371213	0.380361	52295	1588	50707	130	FALSE	FALSE
rs11890449_T	252	Disorders of parathyroid gland	endocrine/metabolic	0.973412	0.327448	1.10832	0.105023	0.0510819	54393	874	53519	47	FALSE	FALSE
rs4984980_A	994.21	Septic shock	injuries & poisonings	0.795203	0.327451	0.951793	0.0504545	0.188717	57740	1374	56366	633	FALSE	FALSE
rs925095_T	270.3	Disorders of plasma protein metabolism	endocrine/metabolic	0.896326	0.327458	1.05229	0.0520501	0.38198	59655	783	58872	174	FALSE	FALSE
rs497273_C	519.9	Symptoms involving respiratory system and other chest symptoms	respiratory	0.004021	0.327459	0.966162	0.0351529	0.345773	57827	1877	55950	278	FALSE	FALSE
rs11989843_G	644	Anemia during pregnancy	pregnancy complications	0.635208	0.327464	0.856589	0.158079	0.1953	34854	143	34711	290	FALSE	FALSE
rs11085259_T	526.41	Temporomandibular joint disorder, unspecified	digestive	0.38761	0.327469	1.13633	0.130518	0.180383	57655	187	57468	161	FALSE	FALSE
rs12746673_C	250.7	Diabetic retinopathy	endocrine/metabolic	0.620997	0.327471	0.936666	0.0668173	0.208449	56352	716	55636	911	FALSE	FALSE
rs1905505_A	753	Congenital anomalies of the eye	congenital anomalies	0.666417	0.327475	1.14623	0.139379	0.288971	61437	120	61317	341	FALSE	FALSE
rs72727388_C	716.1	Unspecified polyarthropathy or polyarthritis	musculoskeletal	0.255446	0.327478	0.763391	0.275718	0.273056	51310	38	51272	641	FALSE	FALSE
rs72648855_T	334.2	Anterior horn cell disease	neurological	0.0343868	0.327479	0.77989	0.253883	0.106941	47227	100	47127	21	FALSE	FALSE
rs72650615_C	334.2	Anterior horn cell disease	neurological	0.0343868	0.327479	0.77989	0.253883	0.106941	47227	100	47127	21	FALSE	FALSE
rs1848068_T	255.12	Hyperaldosteronism	endocrine/metabolic	0.096668	0.327486	0.813765	0.210463	0.335019	53585	55	53530	33	FALSE	FALSE
rs497273_C	371	Inflammation of the eye	sense organs	0.180371	0.327491	0.968767	0.0324063	0.345996	56161	2267	53894	267	FALSE	FALSE
rs777355_A	260.2	severe protein-calorie malnutrition	endocrine/metabolic	0.0286017	0.327498	0.967082	0.0341838	0.482103	44952	1820	43132	238	FALSE	FALSE
rs10734253_G	374	Other disorders of eyelids	sense organs	0.0193278	0.327502	1.0375	0.0376009	0.438386	55539	1504	54035	107	FALSE	FALSE
rs76369685_A	495.2	Asthma with exacerbation	respiratory	0.620377	0.327504	0.9067	0.100028	0.0592647	48739	1007	47732	310	FALSE	FALSE
rs2523504_T	355	Complex regional/central pain syndrome	neurological	0.98024	0.327505	0.92176	0.083205	0.260787	54508	391	54117	1	FALSE	FALSE
rs2941257_T	780	Hypothermia/Chills	symptoms	0.923322	0.327513	1.1315	0.12618	0.261061	62472	154	62318	264	FALSE	FALSE
rs7693_T	604	Disorders of penis	genitourinary	0.463297	0.327518	0.936301	0.0672217	0.365729	20049	512	19537	22	FALSE	FALSE
rs2523504_T	565.1	Anal and rectal polyp	digestive	0.964191	0.327521	0.886781	0.122719	0.260944	51651	183	51468	1	FALSE	FALSE
rs580240_T	303.1	Dissociative disorder	mental disorders	0.0177784	0.327524	1.26582	0.240751	0.485915	36245	35	36210	5	FALSE	FALSE
rs4237150_C	907	Injuries to the nervous system	injuries & poisonings	0.826729	0.327527	0.922048	0.0828902	0.411777	62688	306	62382	151	FALSE	FALSE
rs10771372_T	592.12	Chronic cystitis	genitourinary	0.576276	0.327532	1.20728	0.19239	0.191414	45595	79	45516	390	FALSE	FALSE
rs144155527_T	428.1	Congestive heart failure (CHF) NOS	circulatory system	0.114248	0.327534	1.07852	0.0772067	0.0178119	54879	5370	49509	142	FALSE	FALSE
rs11626787_G	580.1	Glomerulonephritis	genitourinary	0.653509	0.327535	0.923349	0.0814509	0.348026	46202	346	45856	128	FALSE	FALSE
rs2285676_G	394.3	Aortic valve disease	circulatory system	0.109149	0.32755	0.758517	0.2823	0.376093	50445	29	50416	23	FALSE	FALSE
rs1848067_T	276.1	Electrolyte imbalance	endocrine/metabolic	0.732262	0.32755	0.984244	0.0162209	0.361569	51578	11120	40458	46	FALSE	FALSE
rs2523506_T	872	Traumatic amputation	injuries & poisonings	0.237672	0.327554	0.849374	0.166748	0.160686	55795	151	55644	23	FALSE	FALSE
rs10464106_C	172	Skin cancer	neoplasms	0.114647	0.327558	1.03394	0.0340926	0.107034	58019	5325	52694	2	FALSE	FALSE
rs6899343_T	727.7	Contracture of tendon (sheath)	musculoskeletal	0.811662	0.327558	1.1281	0.123118	0.246275	46706	170	46536	389	FALSE	FALSE
rs9489217_C	447.1	Stricture of artery	circulatory system	0.749467	0.32756	1.11321	0.109542	0.450675	51222	168	51054	17	FALSE	FALSE
rs2971670_T	442.1	Aortic aneurysm	circulatory system	0.630298	0.327568	0.948232	0.0542954	0.179278	52296	1268	51028	49	FALSE	FALSE
rs72727388_C	742	Derangement of joint, non-traumatic	musculoskeletal	0.301024	0.327582	0.948159	0.0543754	0.273109	52133	892	51241	657	FALSE	FALSE
rs3733227_C	246.7	Abnormal results of function study of thyroid	endocrine/metabolic	0.147136	0.327585	1.08047	0.0790588	0.336965	49661	353	49308	1	FALSE	FALSE
rs16969990_T	481	Influenza	respiratory	0.650081	0.32759	1.10296	0.100103	0.0695892	47960	729	47231	31	FALSE	FALSE
rs6136447_G	737	Curvature of spine	musculoskeletal	0.623744	0.327598	0.94523	0.0575375	0.140082	55553	1348	54205	162	FALSE	FALSE
rs10814915_T	411.9	Other acute and subacute forms of ischemic heart disease	circulatory system	0.507054	0.327601	0.885309	0.124437	0.424371	46404	139	46265	84	FALSE	FALSE
rs10766395_C	202.2	Non-Hodgkins lymphoma	neoplasms	0.359566	0.327609	1.06449	0.0638426	0.380601	60080	519	59561	526	FALSE	FALSE
rs56149656_G	389.2	Conductive hearing loss	sense organs	0.156206	0.32761	0.919248	0.0860108	0.106477	55444	778	54666	79	FALSE	FALSE
rs10181515_T	288.11	Neutropenia	hematopoietic	0.254067	0.327612	0.96106	0.0405734	0.225095	47460	1854	45606	17	FALSE	FALSE
rs11085259_T	611.11	Mammographic microcalcification	genitourinary	0.712418	0.327614	0.917163	0.0883307	0.179838	55906	479	55427	160	FALSE	FALSE
rs34351_C	255.3	Adrenogenital disorders	endocrine/metabolic	0.837549	0.327616	1.24821	0.22648	0.330861	53527	42	53485	80	FALSE	FALSE
rs2133705_C	355.1	Chronic pain syndrome	neurological	0.170161	0.327629	0.961995	0.0395808	0.488119	54581	1329	53252	930	FALSE	FALSE
rs4701619_C	241	Nontoxic nodular goiter	endocrine/metabolic	0.868891	0.327629	1.04077	0.0408206	0.185632	51357	2110	49247	65	FALSE	FALSE
rs10734253_G	287.4	Qualitative platelet defects	hematopoietic	0.133744	0.32763	1.25956	0.235736	0.439313	47638	36	47602	102	FALSE	FALSE
rs4701619_C	270.38	Other specified disorders of plasma protein metabolism	endocrine/metabolic	0.810032	0.327632	1.11492	0.111124	0.186259	59216	256	58960	77	FALSE	FALSE
rs2523507_G	198	Secondary malignant neoplasm	neoplasms	0.991597	0.327636	1.02164	0.0218723	0.259123	51518	6459	45059	6	FALSE	FALSE
rs6889788_A	306.9	Tension headache	mental disorders	0.935366	0.327638	0.848199	0.168191	0.185819	36296	131	36165	50	FALSE	FALSE
rs7693_T	624	Symptoms involving female genital tract	genitourinary	0.410397	0.327644	0.894948	0.113386	0.3628	30860	176	30684	31	FALSE	FALSE
rs777355_A	287.2	Allergic purpura	hematopoietic	0.286405	0.32765	0.815886	0.207875	0.481072	47522	48	47474	238	FALSE	FALSE
rs55754152_A	174.11	Malignant neoplasm of female breast	neoplasms	0.923792	0.327651	0.935533	0.0680782	0.0509581	30790	2619	28171	20	FALSE	FALSE
rs4812816_A	270.12	Phenylketonuria [PKU]	endocrine/metabolic	0.29657	0.327658	0.740075	0.307509	0.216844	59031	37	58994	47	FALSE	FALSE
rs6889788_A	246.7	Abnormal results of function study of thyroid	endocrine/metabolic	0.92052	0.327659	0.906198	0.100626	0.185226	49607	353	49254	55	FALSE	FALSE
rs10993460_C	592.2	Urethritis and urethral syndrome	genitourinary	0.386327	0.327661	0.682276	0.390587	0.0887062	45910	56	45854	32	FALSE	FALSE
rs8074454_C	259.8	Polyglandular activity in multiple endocrine adenomatosis	endocrine/metabolic	0.176984	0.327665	0.781448	0.251941	0.33119	53584	39	53545	18	FALSE	FALSE
rs11650000_A	427.12	Paroxysmal ventricular tachycardia	circulatory system	0.366794	0.327666	0.964983	0.0364157	0.452686	39037	1666	37371	128	FALSE	FALSE
rs4513637_G	276.11	Hyperosmolality and/or hypernatremia	endocrine/metabolic	0.300422	0.327677	1.06823	0.0674322	0.175056	40864	746	40118	406	FALSE	FALSE
rs10766394_G	994.21	Septic shock	injuries & poisonings	0.0893251	0.327684	1.03939	0.0394723	0.376298	58253	1400	56853	94	FALSE	FALSE
rs62432360_C	374	Other disorders of eyelids	sense organs	0.770532	0.327691	0.952479	0.0497429	0.178245	54916	1483	53433	754	FALSE	FALSE
rs72727388_C	949.1	Diaper or napkin rash	injuries & poisonings	0.508693	0.327694	0.853321	0.16206	0.274286	48278	107	48171	616	FALSE	FALSE
rs6026592_A	611.3	Lump or mass in breast	genitourinary	0.0859535	0.327694	1.03772	0.0378259	0.380147	57020	1583	55437	149	FALSE	FALSE
rs2894536_C	733.9	Chondromalacia	musculoskeletal	0.0176792	0.327697	1.22895	0.210637	0.159312	49422	75	49347	357	FALSE	FALSE
rs1250590_A	448	Disease of capillaries	circulatory system	0.82105	0.327699	1.30767	0.274072	0.475535	50275	27	50248	861	FALSE	FALSE
rs10039427_A	433.5	Cerebral aneurysm	circulatory system	0.902072	0.327701	0.912701	0.0933301	0.185328	52650	408	52242	210	FALSE	FALSE
rs4433533_G	619.1	Noninflammatory disorders of ovary, fallopian tube, and broad ligament	genitourinary	0.155064	0.327705	0.890853	0.118085	0.214334	31241	230	31011	9	FALSE	FALSE
rs867635_T	580.1	Glomerulonephritis	genitourinary	0.738209	0.327709	0.863424	0.15004	0.0786547	46310	347	45963	17	FALSE	FALSE
rs2564929_T	172.11	Melanomas of skin	neoplasms	0.0205775	0.327714	1.04343	0.0434358	0.327569	53920	1236	52684	13	FALSE	FALSE
rs12493_T	306.9	Tension headache	mental disorders	0.934033	0.327716	0.848224	0.168189	0.185807	36293	131	36162	53	FALSE	FALSE
rs6885132_G	117.3	Blastomycotic infection	infectious diseases	0.260845	0.327717	1.49364	0.409937	0.100635	53515	24	53491	82	FALSE	FALSE
rs56149656_G	425.11	Hypertrophic obstructive cardiomyopathy	circulatory system	0.216941	0.327723	0.842269	0.17539	0.106182	56921	199	56722	78	FALSE	FALSE
rs12302189_A	442.3	Aneurysm of artery of lower extremity	circulatory system	0.826199	0.327725	1.30078	0.268687	0.0549086	51094	111	50983	93	FALSE	FALSE
rs4660895_T	601.4	Balanoposthitis	genitourinary	0.063911	0.327728	0.781723	0.251614	0.297709	20688	42	20646	12	FALSE	FALSE
rs580240_T	202	Cancer of other lymphoid, histiocytic tissue	neoplasms	0.272921	0.327728	1.05806	0.0576698	0.485205	60663	610	60053	7	FALSE	FALSE
rs1250095_T	288.1	Decreased white blood cell count	hematopoietic	0.986734	0.327729	0.970617	0.0304725	0.379007	47788	2414	45374	273	FALSE	FALSE
rs4558932_C	252	Disorders of parathyroid gland	endocrine/metabolic	0.0702551	0.32773	0.942419	0.0605958	0.211923	53897	864	53033	559	FALSE	FALSE
rs10181515_T	200	Myeloproliferative disease	neoplasms	0.231289	0.327735	1.0511	0.0509261	0.225721	61144	1104	60040	21	FALSE	FALSE
rs144155527_T	531.3	Duodenal ulcer	digestive	0.0660365	0.327735	0.668669	0.41123	0.0176679	59741	255	59486	163	FALSE	FALSE
rs925095_T	172.22	Squamous cell carcinoma	neoplasms	0.990221	0.327742	1.04493	0.0449038	0.381734	53642	1096	52546	159	FALSE	FALSE
rs8070737_T	286.11	Von willebrand's disease	hematopoietic	0.217768	0.327746	0.820931	0.201618	0.180645	47776	95	47681	20	FALSE	FALSE
rs6136447_G	289	Other diseases of blood and blood-forming organs	hematopoietic	0.515852	0.327748	0.935058	0.0686103	0.138726	46455	966	45489	142	FALSE	FALSE
rs11708067_G	747.1	Cardiac congenital anomalies	congenital anomalies	0.229199	0.327751	1.03153	0.0317215	0.235786	61174	2908	58266	3	FALSE	FALSE
rs724016_G	614.32	Chronic inflammatory pelvic disease	genitourinary	0.614009	0.327754	0.864294	0.149024	0.435211	31178	94	31084	9	FALSE	FALSE
rs11075255_A	612	Breast conditions, congenital or relating to hormones	genitourinary	0.968345	0.327758	1.0707	0.0697991	0.402453	55727	425	55302	293	FALSE	FALSE
rs112412537_A	741	Symptoms and disorders of the joints	musculoskeletal	0.912653	0.32776	1.05319	0.0529552	0.0394723	56242	5032	51210	739	FALSE	FALSE
rs2564929_T	592.13	Chronic interstitial cystitis	genitourinary	0.396647	0.327762	0.902583	0.104733	0.32827	46087	215	45872	14	FALSE	FALSE
rs1799884_T	711.2	Reiter's disease	musculoskeletal	0.426484	0.327762	0.651536	0.437778	0.179593	51898	24	51874	1	FALSE	FALSE
rs3802113_G	459.7	Blood vessel replaced	circulatory system	0.489863	0.327766	0.855102	0.159953	0.165648	50565	159	50406	47	FALSE	FALSE
rs10993460_C	681.1	Cellulitis and abscess of fingers/toes	dermatologic	0.52351	0.327768	1.09286	0.0907341	0.0887686	52389	708	51681	39	FALSE	FALSE
rs8074454_C	599.2	Retention of urine	genitourinary	0.629688	0.327769	0.968748	0.0324444	0.331461	47277	2349	44928	16	FALSE	FALSE
rs11002898_A	656.3	Endocrine and metabolic disturbances of fetus and newborn	pregnancy complications	0.625512	0.32777	1.12063	0.116378	0.251177	61793	223	61570	154	FALSE	FALSE
rs10842991_T	539	Bariatric surgery	digestive	0.584616	0.327786	1.05745	0.057079	0.191527	62576	1042	61534	556	FALSE	FALSE
rs3733227_C	286.11	Von willebrand's disease	hematopoietic	0.627708	0.32779	0.85698	0.15772	0.335743	47794	95	47699	2	FALSE	FALSE
rs76369685_A	571.81	Portal hypertension	digestive	0.548552	0.3278	0.909576	0.0968535	0.0589562	47442	1057	46385	308	FALSE	FALSE
rs117252445_A	736.6	Unequal leg length (acquired)	musculoskeletal	0.392543	0.327801	1.3408	0.299693	0.0563601	54347	83	54264	94	FALSE	FALSE
rs28582094_G	189.12	Malignant neoplasm of renal pelvis	neoplasms	0.691068	0.327804	0.889561	0.119592	0.26701	61271	192	61079	43	FALSE	FALSE
rs6790843_A	809	Fracture of unspecified bones	injuries & poisonings	0.17053	0.327805	1.028	0.0282207	0.373688	53625	2844	50781	51	FALSE	FALSE
rs2971670_T	70.9	Hepatitis NOS	infectious diseases	0.275492	0.327807	0.913515	0.0924395	0.177087	49984	431	49553	41	FALSE	FALSE
rs10133035_T	335	Multiple sclerosis	neurological	0.367377	0.327809	1.04333	0.0433492	0.354268	48006	1189	46817	347	FALSE	FALSE
rs11989843_G	727.8	Plica syndrome	musculoskeletal	0.971432	0.327809	1.21241	0.196839	0.195137	46634	73	46561	364	FALSE	FALSE
rs12593201_A	938	Dermatitis due to solar radiation	dermatologic	0.560985	0.327813	0.957762	0.0441024	0.268179	50153	1415	48738	13	FALSE	FALSE
rs10116772_A	741.3	Difficulty in walking	musculoskeletal	0.600728	0.327817	0.961053	0.0405972	0.409867	53116	1309	51807	49	FALSE	FALSE
rs10842991_T	221	Benign neoplasm of other female genital organs	neoplasms	0.0563826	0.327821	1.26205	0.237846	0.190723	27359	51	27308	251	FALSE	FALSE
rs16969990_T	433.3	Cerebral ischemia	circulatory system	0.905191	0.327827	0.947567	0.0550407	0.069623	55384	2981	52403	39	FALSE	FALSE
rs12746673_C	279.11	Deficiency of humoral immunity	endocrine/metabolic	0.0127276	0.327828	0.895543	0.11275	0.20834	55491	256	55235	914	FALSE	FALSE
rs2908296_T	444.1	Arterial embolism and thrombosis of lower extremity artery	circulatory system	0.312205	0.32783	1.14549	0.138814	0.152341	51201	185	51016	56	FALSE	FALSE
rs2908289_A	526.9	Jaw disease NOS	digestive	0.698793	0.327831	1.20122	0.187364	0.178812	57689	87	57602	18	FALSE	FALSE
rs62405452_A	646	Other complications of pregnancy NEC	pregnancy complications	0.409031	0.327833	0.896819	0.111295	0.10485	34969	478	34491	7	FALSE	FALSE
rs62405453_A	646	Other complications of pregnancy NEC	pregnancy complications	0.409031	0.327833	0.896819	0.111295	0.10485	34969	478	34491	7	FALSE	FALSE
rs62405454_C	646	Other complications of pregnancy NEC	pregnancy complications	0.409031	0.327833	0.896819	0.111295	0.10485	34969	478	34491	7	FALSE	FALSE
rs10116772_A	614.3	Pelvic inflammatory disease (PID)	genitourinary	0.378203	0.327834	0.896074	0.112145	0.4082	31231	170	31061	32	FALSE	FALSE
rs4812816_A	614.54	Abscess or ulceration of vulva	genitourinary	0.401614	0.327836	0.784556	0.247973	0.216344	31124	58	31066	28	FALSE	FALSE
rs10937714_C	573.2	Liver replaced by transplant	digestive	0.694288	0.327839	1.06813	0.0673556	0.21156	46852	651	46201	507	FALSE	FALSE
rs11075256_G	624	Symptoms involving female genital tract	genitourinary	0.658674	0.327842	1.11866	0.114601	0.293286	30847	176	30671	44	FALSE	FALSE
rs72979712_T	41.4	E. coli	infectious diseases	0.687201	0.327851	1.08944	0.087554	0.0520442	52638	1274	51364	53	FALSE	FALSE
rs7946714_C	938	Dermatitis due to solar radiation	dermatologic	0.716397	0.327852	0.954806	0.047266	0.216452	50122	1414	48708	48	FALSE	FALSE
rs2380950_G	727	Other disorders of synovium, tendon, and bursa	musculoskeletal	0.529278	0.327858	0.959363	0.0424002	0.095447	50604	3719	46885	24	FALSE	FALSE
rs117252445_A	155	Cancer of liver and intrahepatic bile duct	neoplasms	0.669377	0.327858	0.879264	0.131506	0.0554965	55517	613	54904	104	FALSE	FALSE
rs10993460_C	599.3	Dysuria	genitourinary	0.602692	0.327868	0.954965	0.0470973	0.088097	48072	3166	44906	39	FALSE	FALSE
rs76177300_A	781	Symptoms involving nervous and musculoskeletal systems	symptoms	0.967954	0.327871	0.891765	0.11708	0.0458226	60025	935	59090	859	FALSE	FALSE
rs11564710_A	441.1	Acute vascular insufficiency of intestine	circulatory system	0.814416	0.327873	1.11747	0.113519	0.416996	51130	159	50971	106	FALSE	FALSE
rs730497_A	362	Other retinal disorders	sense organs	0.65262	0.327874	0.960809	0.0408623	0.178745	58673	2219	56454	44	FALSE	FALSE
rs6817471_C	365.1	Open-angle glaucoma	sense organs	0.292212	0.327874	0.95486	0.0472101	0.334779	57986	1068	56918	40	FALSE	FALSE
rs12302189_A	290.12	Dementia with cerebral degenerations	mental disorders	0.86902	0.327875	1.30026	0.268361	0.0552809	49556	114	49442	89	FALSE	FALSE
rs8003022_G	277	Other disorders of metabolism	endocrine/metabolic	0.957626	0.32788	0.954751	0.0473272	0.392226	60084	959	59125	51	FALSE	FALSE
rs76369685_A	286.6	Defibrination syndrome	hematopoietic	0.196404	0.327885	0.684895	0.386852	0.0584134	47472	85	47387	324	FALSE	FALSE
rs867635_T	965.1	Opiates and related narcotics causing adverse effects in therapeutic use	injuries & poisonings	0.284895	0.327885	0.927528	0.0768946	0.0790654	47701	1317	46384	19	FALSE	FALSE
rs2908296_T	579	Other symptoms involving abdomen and pelvis	digestive	0.198562	0.327892	0.965517	0.0358675	0.153912	52072	3259	48813	55	FALSE	FALSE
rs4558932_C	327.1	Hypersomnia	neurological	0.531373	0.327897	0.918943	0.0864013	0.211473	46377	430	45947	463	FALSE	FALSE
rs1250109_C	340	Migraine	neurological	0.354236	0.3279	0.967631	0.0336323	0.171989	57902	3446	54456	17	FALSE	FALSE
rs12493_T	246.7	Abnormal results of function study of thyroid	endocrine/metabolic	0.919342	0.327904	0.906245	0.100625	0.185221	49603	353	49250	59	FALSE	FALSE
rs11564710_A	277.6	Other deficiencies of circulating enzymes	endocrine/metabolic	0.818453	0.327905	1.31373	0.278909	0.415894	59074	26	59048	132	FALSE	FALSE
rs7163757_T	276.6	Fluid overload	endocrine/metabolic	0.980088	0.327909	0.972666	0.0283284	0.423135	43290	2813	40477	21	FALSE	FALSE
rs11075255_A	681.6	Cellulitis and abscess of foot, toe	dermatologic	0.857502	0.327911	0.924515	0.080224	0.4025	51805	329	51476	263	FALSE	FALSE
rs4558932_C	594.8	Renal colic	genitourinary	0.358052	0.327916	0.812118	0.212721	0.211846	56272	76	56196	577	FALSE	FALSE
rs76369685_A	528.5	Diseases of lips	digestive	0.662129	0.327921	1.30018	0.268324	0.0591732	58295	98	58197	391	FALSE	FALSE
rs6749367_T	623	Hypertrophy of female genital organs	genitourinary	0.204606	0.32793	1.15591	0.148107	0.252962	33849	114	33735	252	FALSE	FALSE
rs4400674_A	710.12	Chronic osteomyelitis	musculoskeletal	0.619694	0.327932	0.940289	0.0629339	0.385235	52420	546	51874	1	FALSE	FALSE
rs6128461_T	604	Disorders of penis	genitourinary	0.879227	0.327938	0.937834	0.0656076	0.381393	20041	513	19528	30	FALSE	FALSE
rs7405696_C	253.7	Other disorders of neurohypophysis	endocrine/metabolic	0.234671	0.32794	1.13753	0.131724	0.406794	53253	118	53135	446	FALSE	FALSE
rs13136239_A	54	Herpes simplex	infectious diseases	0.411663	0.327948	1.0532	0.0529849	0.332398	49868	808	49060	558	FALSE	FALSE
rs35533056_A	696.3	Pityriasis	dermatologic	0.957085	0.327949	1.34642	0.30406	0.3846	52591	22	52569	269	FALSE	FALSE
rs3733227_C	255.12	Hyperaldosteronism	endocrine/metabolic	0.103263	0.327955	0.813918	0.210476	0.334941	53614	55	53559	2	FALSE	FALSE
rs10860209_A	263	Other nutritional deficiency	endocrine/metabolic	0.131187	0.327959	1.08116	0.0797663	0.152923	43682	591	43091	276	FALSE	FALSE
rs2523506_T	264	Lack of normal physiological development	endocrine/metabolic	0.592029	0.327965	1.05086	0.0507105	0.160034	45359	2028	43331	20	FALSE	FALSE
rs3733227_C	562.1	Diverticulosis	digestive	0.173211	0.327965	1.02751	0.0277393	0.335947	44123	3374	40749	2	FALSE	FALSE
rs1364809_C	433.3	Cerebral ischemia	circulatory system	0.193465	0.327968	1.08953	0.0876538	0.0252824	55414	2982	52432	9	FALSE	FALSE
rs2523507_G	871.4	Open wound of toe(s)	injuries & poisonings	0.937992	0.327969	1.27174	0.245737	0.260822	55699	38	55661	6	FALSE	FALSE
rs10039427_A	155	Cancer of liver and intrahepatic bile duct	neoplasms	0.721739	0.327971	1.07346	0.0724622	0.186829	55401	612	54789	226	FALSE	FALSE
rs7531911_G	375	Disorders of lacrimal system	sense organs	0.265479	0.327972	0.902213	0.105197	0.294233	54377	228	54149	32	FALSE	FALSE
rs4775238_A	722	Intervertebral disc disorders	musculoskeletal	0.151701	0.327977	1.02165	0.0219003	0.416201	54070	4987	49083	232	FALSE	FALSE
rs10766394_G	961	Poisoning by other anti-infectives	injuries & poisonings	0.0828831	0.327979	0.887277	0.122265	0.376727	46474	147	46327	79	FALSE	FALSE
rs925095_T	204.3	Monocytic leukemia	neoplasms	0.920348	0.327982	0.833609	0.186049	0.381778	59955	64	59891	175	FALSE	FALSE
rs2403205_T	218	Benign neoplasm of uterus	neoplasms	0.751348	0.327992	1.05413	0.0538937	0.369206	30938	761	30177	89	FALSE	FALSE
rs3733227_C	740.3	Osteoarthrosis involving more than one site, but not specified as generalized	musculoskeletal	0.130062	0.327993	0.880405	0.130216	0.335591	47762	141	47621	2	FALSE	FALSE
rs1016565_A	771	Musculoskeletal symptoms referable to limbs	symptoms	0.616836	0.327993	0.95146	0.0508686	0.309881	55247	940	54307	116	FALSE	FALSE
rs7163757_T	537	Other disorders of stomach and duodenum	digestive	0.980913	0.327994	1.04058	0.0406705	0.423102	54839	1253	53586	35	FALSE	FALSE
rs2133705_C	378	Strabismus and other disorders of binocular eye movements	sense organs	0.432019	0.327995	0.954404	0.0477107	0.487316	54242	920	53322	912	FALSE	FALSE
rs1848068_T	740.3	Osteoarthrosis involving more than one site, but not specified as generalized	musculoskeletal	0.127922	0.327999	0.880412	0.13021	0.335694	47734	141	47593	32	FALSE	FALSE
rs1411435_G	757	Congenital anomalies of the integument	congenital anomalies	0.0251603	0.328005	1.39602	0.341084	0.0956646	60571	38	60533	70	FALSE	FALSE
rs1905505_A	282.8	Other hemoglobinopathies	hematopoietic	0.822647	0.328019	1.20854	0.193648	0.289328	39832	60	39772	224	FALSE	FALSE
rs2074090_G	70.2	Viral hepatitis B	infectious diseases	0.292379	0.328022	1.09788	0.095472	0.353574	49571	236	49335	275	FALSE	FALSE
rs4400674_A	696.4	Psoriasis	dermatologic	0.557583	0.328024	1.0458	0.04578	0.38541	51479	1022	50457	0	FALSE	FALSE
rs5210_A	255.12	Hyperaldosteronism	endocrine/metabolic	0.177704	0.328036	1.20844	0.193574	0.377363	53593	55	53538	24	FALSE	FALSE
rs55754152_A	644	Anemia during pregnancy	pregnancy complications	0.677388	0.328038	1.26304	0.238753	0.0506536	35111	148	34963	23	FALSE	FALSE
rs11042984_C	635.2	Antepartum hemorrhage, abruptio placentae, and placenta previa	pregnancy complications	0.452513	0.328043	1.0978	0.0954036	0.415308	32754	228	32526	146	FALSE	FALSE
rs9489217_C	610.3	Fibrosclerosis of breast	genitourinary	0.561391	0.328044	0.88094	0.129609	0.451816	28308	122	28186	13	FALSE	FALSE
rs11650000_A	245.1	Thyroiditis, acute and subacute	endocrine/metabolic	0.0779047	0.328047	1.20145	0.187645	0.453508	49213	57	49156	162	FALSE	FALSE
rs11564710_A	707.1	Decubitus ulcer	dermatologic	0.817724	0.32805	0.953259	0.0489429	0.416453	60529	887	59642	133	FALSE	FALSE
rs4930046_A	283.2	Non-autoimmune hemolytic anemias	hematopoietic	0.0628524	0.328053	1.16679	0.157718	0.48115	39628	81	39547	456	FALSE	FALSE
rs497273_C	447.7	Aortic ectasia	circulatory system	0.0314492	0.328054	0.943779	0.0591621	0.345285	51501	662	50839	249	FALSE	FALSE
rs6867984_A	646	Other complications of pregnancy NEC	pregnancy complications	0.405373	0.328055	0.896865	0.111294	0.104839	34968	478	34490	8	FALSE	FALSE
rs580240_T	526.3	Anomalies of jaw size/symmetry	digestive	0.0100804	0.328065	0.87528	0.136206	0.485587	57725	110	57615	5	FALSE	FALSE
rs2133705_C	701.3	Circumscribed scleroderma	dermatologic	0.0408042	0.328068	1.11267	0.109158	0.488156	55217	170	55047	935	FALSE	FALSE
rs11626787_G	367	Disorders of refraction and accommodation; blindness and low vision	sense organs	0.872159	0.328084	1.0274	0.0276403	0.346168	60420	3026	57394	161	FALSE	FALSE
rs12593201_A	250.25	Diabetes type 2 with peripheral circulatory disorders	endocrine/metabolic	0.803239	0.32809	0.934924	0.0688059	0.267008	44553	599	43954	9	FALSE	FALSE
rs10464106_C	716	Other arthropathies	musculoskeletal	0.135797	0.328093	1.05244	0.0522654	0.107368	53852	1978	51874	2	FALSE	FALSE
rs72727388_C	241	Nontoxic nodular goiter	endocrine/metabolic	0.00516598	0.328094	1.03574	0.0359097	0.272663	50821	2085	48736	637	FALSE	FALSE
rs4887810_A	573.4	Acute and subacute necrosis of liver	digestive	0.00851722	0.328102	0.922763	0.0821955	0.326013	46785	354	46431	255	FALSE	FALSE
rs12493_T	458.1	Orthostatic hypotension	circulatory system	0.955105	0.328106	1.056	0.055713	0.186662	51462	1072	50390	67	FALSE	FALSE
rs497273_C	550.2	Diaphragmatic hernia	digestive	0.181911	0.328115	0.96837	0.0328673	0.346207	56238	2193	54045	266	FALSE	FALSE
rs79896666_C	225.1	Benign neoplasm of brain, cranial nerves, meninges	neoplasms	0.382611	0.32812	0.868446	0.144237	0.0567673	61250	509	60741	138	FALSE	FALSE
rs78551082_T	225.1	Benign neoplasm of brain, cranial nerves, meninges	neoplasms	0.382611	0.32812	0.868446	0.144237	0.0567673	61250	509	60741	138	FALSE	FALSE
rs74628648_T	225.1	Benign neoplasm of brain, cranial nerves, meninges	neoplasms	0.382611	0.32812	0.868446	0.144237	0.0567673	61250	509	60741	138	FALSE	FALSE
rs2074090_G	224.1	Benign neoplasm of eye, uveal	neoplasms	0.241216	0.328122	1.12198	0.117692	0.353243	60709	154	60555	337	FALSE	FALSE
rs6899343_T	362.9	Retinal edema	sense organs	0.858443	0.328128	0.894526	0.113981	0.247703	56277	221	56056	459	FALSE	FALSE
rs11989843_G	750.1	Upper gastrointestinal congenital anomalies	congenital anomalies	0.694509	0.328129	0.865661	0.147523	0.195232	58976	161	58815	462	FALSE	FALSE
rs142848532_T	217	Vascular hamartomas and non-neoplastic nevi	neoplasms	0.0296581	0.32813	1.16917	0.15983	0.0475334	55056	374	54682	918	FALSE	FALSE
rs11075255_A	727.5	Rupture of synovium	musculoskeletal	0.989197	0.328131	0.888052	0.12141	0.403497	46817	144	46673	249	FALSE	FALSE
rs6031558_C	213	Benign neoplasm of bone and articular cartilage	neoplasms	0.979309	0.328133	1.10764	0.104543	0.328167	48064	200	47864	20	FALSE	FALSE
rs6128461_T	801	Fracture of ankle and foot	injuries & poisonings	0.347141	0.328133	1.03696	0.0371094	0.380428	52370	1589	50781	50	FALSE	FALSE
rs10116772_A	433.11	Occlusion of cerebral arteries, with cerebral infarction	circulatory system	0.808167	0.328134	0.92454	0.0802334	0.407631	52729	331	52398	47	FALSE	FALSE
rs2268569_T	172.3	Carcinoma in situ of skin	neoplasms	0.474887	0.328148	0.887538	0.122007	0.0812358	53197	511	52686	9	FALSE	FALSE
rs2239525_G	871.4	Open wound of toe(s)	injuries & poisonings	0.93666	0.328155	1.27162	0.24574	0.260856	55705	38	55667	0	FALSE	FALSE
rs2239526_G	871.4	Open wound of toe(s)	injuries & poisonings	0.93666	0.328155	1.27162	0.24574	0.260856	55705	38	55667	0	FALSE	FALSE
rs7531911_G	840	Sprains and strains	injuries & poisonings	0.219219	0.328157	1.02871	0.0289498	0.294396	57990	3025	54965	34	FALSE	FALSE
rs925095_T	537	Other disorders of stomach and duodenum	digestive	0.934574	0.328157	1.04134	0.0414241	0.381997	54723	1247	53476	157	FALSE	FALSE
rs112412537_A	258	Iatrogenic endocrine disorders	endocrine/metabolic	0.63456	0.328162	0.497741	0.7135	0.0393773	52962	50	52912	685	FALSE	FALSE
rs6889788_A	264.2	Failure to thrive (childhood)	endocrine/metabolic	0.983776	0.328162	0.931236	0.072858	0.186889	44200	898	43302	50	FALSE	FALSE
rs925095_T	395.4	Nonrheumatic pulmonary valve disorders	circulatory system	0.880192	0.328174	0.913269	0.0927843	0.381237	50567	252	50315	132	FALSE	FALSE
rs11075255_A	496.2	Chronic bronchitis	respiratory	0.960514	0.328174	1.03841	0.0385478	0.400944	49250	1461	47789	258	FALSE	FALSE
rs28582094_G	112	Candidiasis	infectious diseases	0.757371	0.328177	1.0343	0.0344903	0.266899	55759	2225	53534	44	FALSE	FALSE
rs2908289_A	386	Vertiginous syndromes and other disorders of vestibular system	sense organs	0.474819	0.328179	1.05173	0.0515793	0.179225	53960	1284	52676	14	FALSE	FALSE
rs11263762_A	303.1	Dissociative disorder	mental disorders	0.28173	0.328181	1.26831	0.243085	0.41055	36199	34	36165	59	FALSE	FALSE
rs2268570_G	296	Mood disorders	mental disorders	0.90618	0.328186	0.98513	0.0153225	0.419939	47920	11896	36024	254	FALSE	FALSE
rs925095_T	198.5	Secondary malignancy of brain/spine	neoplasms	0.963569	0.328187	1.04666	0.0466403	0.380781	45928	991	44937	136	FALSE	FALSE
rs1799884_T	772.3	Muscle weakness	symptoms	0.171688	0.328193	1.03218	0.0323946	0.178788	56981	3412	53569	1	FALSE	FALSE
rs6128461_T	739	Contracture of joint	musculoskeletal	0.632703	0.328194	0.932428	0.071555	0.380054	54733	427	54306	50	FALSE	FALSE
rs2523507_G	172.2	Other non-epithelial cancer of skin	neoplasms	0.956079	0.328199	1.02611	0.0263601	0.260448	56998	4310	52688	8	FALSE	FALSE
rs72979712_T	428	Congestive heart failure; nonhypertensive	circulatory system	0.821704	0.328203	1.04178	0.0418595	0.0521602	56662	7082	49580	59	FALSE	FALSE
rs2074090_G	270.32	Paraproteinemia	endocrine/metabolic	0.356648	0.328209	1.07475	0.0737303	0.352834	59134	401	58733	325	FALSE	FALSE
rs7405696_C	706.1	Acne	dermatologic	0.0905757	0.328211	0.955181	0.0468988	0.407994	56708	992	55716	491	FALSE	FALSE
rs724016_G	196	Radiotherapy	neoplasms	0.304972	0.328213	1.03167	0.0318889	0.435537	47182	2127	45055	12	FALSE	FALSE
rs4433533_G	495.11	Chronic obstructive asthma with exacerbation	respiratory	0.516471	0.328219	1.23867	0.218916	0.213986	48071	55	48016	10	FALSE	FALSE
rs34351_C	722.1	Displacement of intervertebral disc	musculoskeletal	0.705686	0.328219	1.04436	0.044391	0.33076	50393	1184	49209	77	FALSE	FALSE
rs7693_T	269	Proteinuria	endocrine/metabolic	0.39309	0.32822	0.962651	0.0389321	0.363872	60469	1490	58979	63	FALSE	FALSE
rs10116772_A	292	Neurological disorders	mental disorders	0.869476	0.328223	1.01815	0.0183996	0.409108	56677	7191	49486	53	FALSE	FALSE
rs6899343_T	706.1	Acne	dermatologic	0.778454	0.328223	1.05227	0.0521155	0.247079	56745	992	55753	453	FALSE	FALSE
rs1364809_C	250.5	Glycosuria or Acetonuria	endocrine/metabolic	0.159935	0.328224	1.64946	0.511864	0.0256466	44002	48	43954	8	FALSE	FALSE
rs1250095_T	599	Other symptoms/disorders or the urinary system	genitourinary	0.917693	0.328225	1.01649	0.0167305	0.37844	54245	9538	44707	305	FALSE	FALSE
rs4558932_C	260	Protein-calorie malnutrition	endocrine/metabolic	0.0637231	0.32823	1.02635	0.0265977	0.213148	47718	4780	42938	486	FALSE	FALSE
rs8074454_C	961.1	Poisoning/allergy of sulfonamides	injuries & poisonings	0.609946	0.328231	0.955268	0.0468076	0.330029	47470	1084	46386	16	FALSE	FALSE
rs9901746_A	739	Contracture of joint	musculoskeletal	0.314889	0.328232	0.932741	0.0712172	0.405871	54229	421	53808	575	FALSE	FALSE
rs6899342_G	275.53	Disorders of phosphorus metabolism	endocrine/metabolic	0.907799	0.328232	1.05623	0.0559563	0.248405	56277	861	55416	95	FALSE	FALSE
rs4701619_C	276.12	Hyposmolality and/or hyponatremia	endocrine/metabolic	0.905739	0.328232	1.03084	0.031063	0.186504	44286	3847	40439	62	FALSE	FALSE
rs112412537_A	346	Abnormal findings on study of brain and/or nervous system	neurological	0.651497	0.328232	1.30788	0.274531	0.0390956	46706	139	46567	611	FALSE	FALSE
rs12746673_C	872	Traumatic amputation	injuries & poisonings	0.341068	0.328235	0.863909	0.149628	0.208651	54965	149	54816	889	FALSE	FALSE
rs4237150_C	579	Other symptoms involving abdomen and pelvis	digestive	0.261456	0.32824	0.974843	0.0260611	0.411993	52007	3263	48744	125	FALSE	FALSE
rs2403205_T	720	Spinal stenosis	musculoskeletal	0.473918	0.328244	0.971275	0.0298117	0.370857	51861	2706	49155	136	FALSE	FALSE
rs79896666_C	79.9	Viremia, NOS	infectious diseases	0.383556	0.328245	1.2313	0.21283	0.056588	49666	185	49481	115	FALSE	FALSE
rs78551082_T	79.9	Viremia, NOS	infectious diseases	0.383556	0.328245	1.2313	0.21283	0.056588	49666	185	49481	115	FALSE	FALSE
rs74628648_T	79.9	Viremia, NOS	infectious diseases	0.383556	0.328245	1.2313	0.21283	0.056588	49666	185	49481	115	FALSE	FALSE
rs6103716_C	626.12	Excessive or frequent menstruation	genitourinary	0.208821	0.328248	1.04967	0.0495844	0.314887	24820	980	23840	31	FALSE	FALSE
rs10814915_T	743.1	Osteoporosis	musculoskeletal	0.95156	0.328251	1.02365	0.023905	0.426503	56159	4349	51810	104	FALSE	FALSE
rs497273_C	800.3	Fracture of tibia and fibula	injuries & poisonings	0.107566	0.328252	1.05439	0.0541695	0.346106	51373	760	50613	225	FALSE	FALSE
rs1848067_T	279.1	Immunity deficiency	endocrine/metabolic	0.281488	0.328252	1.03302	0.0332298	0.360846	58083	2030	56053	55	FALSE	FALSE
rs1799884_T	535.6	Duodenitis	digestive	0.254434	0.328252	1.1282	0.123384	0.179219	53828	210	53618	2	FALSE	FALSE
rs34351_C	721.1	Spondylosis without myelopathy	musculoskeletal	0.835468	0.32826	1.02579	0.0260495	0.330885	53038	3829	49209	79	FALSE	FALSE
rs10116772_A	530.3	Stricture and stenosis of esophagus	digestive	0.395351	0.32827	1.05509	0.0548549	0.411203	37901	702	37199	34	FALSE	FALSE
rs9489217_C	10	Tuberculosis	infectious diseases	0.858232	0.328277	0.865504	0.147754	0.448552	51489	95	51394	20	FALSE	FALSE
rs3802113_G	579	Other symptoms involving abdomen and pelvis	digestive	0.727426	0.328289	0.966475	0.0348825	0.165566	52079	3265	48814	47	FALSE	FALSE
rs11075256_G	478	Throat pain	respiratory	0.411094	0.328291	1.0736	0.0726458	0.295519	42576	450	42126	67	FALSE	FALSE
rs6026592_A	619	Noninflammatory female genital disorders	genitourinary	0.500695	0.3283	0.965189	0.0362449	0.378624	32700	1748	30952	73	FALSE	FALSE
rs1519480_C	727.6	Rupture of tendon, nontraumatic	musculoskeletal	0.487775	0.3283	1.06296	0.0624599	0.327217	47496	595	46901	5	FALSE	FALSE
rs34351_C	795.8	Abnormal tumor markers	symptoms	0.519839	0.328302	0.931037	0.0730978	0.330476	62171	442	61729	92	FALSE	FALSE
rs11650000_A	529.1	Glossitis	digestive	0.0899559	0.328307	1.21392	0.198312	0.453698	58432	51	58381	202	FALSE	FALSE
rs2924447_A	609.1	Infertility, male	genitourinary	0.902677	0.328309	1.44298	0.37514	0.141244	19399	23	19376	192	FALSE	FALSE
rs7531911_G	377.1	Optic atrophy	sense organs	0.365041	0.32831	1.11977	0.115725	0.294398	54321	172	54149	32	FALSE	FALSE
rs3733227_C	365.1	Open-angle glaucoma	sense organs	0.292467	0.328316	0.954899	0.0472116	0.334649	58022	1068	56954	2	FALSE	FALSE
rs11002898_A	425.2	Secondary/extrinsic cardiomyopathies	circulatory system	0.510926	0.328335	0.947375	0.0553061	0.251416	57574	917	56657	145	FALSE	FALSE
rs3775094_A	656.8	Perinatal jaundice	pregnancy complications	0.989971	0.328341	1.09017	0.0883231	0.462936	61691	298	61393	348	FALSE	FALSE
rs4930046_A	575.2	Obstruction of bile duct	digestive	0.347795	0.328343	0.939591	0.0637475	0.481203	56763	503	56260	631	FALSE	FALSE
rs4513637_G	442.2	Aneurysm of iliac artery	circulatory system	0.121227	0.328346	1.25035	0.228582	0.175737	50641	59	50582	508	FALSE	FALSE
rs2908297_T	599.2	Retention of urine	genitourinary	0.0734867	0.32835	1.04118	0.0412862	0.156595	47278	2348	44930	14	FALSE	FALSE
rs2239525_G	244.5	Congenital hypothyroidism	endocrine/metabolic	0.95286	0.328351	0.848895	0.167601	0.261734	49409	100	49309	0	FALSE	FALSE
rs2239526_G	244.5	Congenital hypothyroidism	endocrine/metabolic	0.95286	0.328351	0.848895	0.167601	0.261734	49409	100	49309	0	FALSE	FALSE
rs1905505_A	110.1	Dermatophytosis	infectious diseases	0.82037	0.328355	0.966045	0.035342	0.289569	55384	2097	53287	303	FALSE	FALSE
rs35533056_A	709.6	Other specified diffuse diseases of connective tissue	dermatologic	0.941347	0.328357	1.09454	0.0924225	0.384802	51867	244	51623	270	FALSE	FALSE
rs2523506_T	694.1	Vitiligo	dermatologic	0.712054	0.328358	1.24341	0.222886	0.160854	52871	66	52805	25	FALSE	FALSE
rs12631733_T	271.3	Intestinal disaccharidase deficiencies and disaccharide malabsorption	endocrine/metabolic	0.673135	0.328359	0.92127	0.0838963	0.160039	62588	565	62023	171	FALSE	FALSE
rs11002898_A	756.1	Congenital anomalies of abdominal wall; diaphram	congenital anomalies	0.545473	0.32836	0.833037	0.186897	0.251191	60886	86	60800	151	FALSE	FALSE
rs8121252_T	994.2	Sepsis	injuries & poisonings	0.0905646	0.32836	1.02485	0.0251168	0.341504	60525	3781	56744	216	FALSE	FALSE
rs757209_A	756	Other congenital musculoskeletal anomalies	congenital anomalies	0.523087	0.328362	0.932519	0.0714794	0.406587	60816	423	60393	581	FALSE	FALSE
rs35533056_A	386.1	Meniere's disease	sense organs	0.866111	0.328366	1.09634	0.0940986	0.385636	52661	236	52425	275	FALSE	FALSE
rs28578604_T	496.2	Chronic bronchitis	respiratory	0.737076	0.328384	1.04499	0.0450299	0.21907	49434	1470	47964	61	FALSE	FALSE
rs724016_G	255.3	Adrenogenital disorders	endocrine/metabolic	0.259995	0.328385	0.804291	0.222837	0.435514	53593	43	53550	13	FALSE	FALSE
rs2941257_T	580.1	Glomerulonephritis	genitourinary	0.934405	0.328389	1.08703	0.0853855	0.261169	46133	343	45790	202	FALSE	FALSE
rs497273_C	751.11	Congenital anomalies of female genital organs	congenital anomalies	0.401497	0.328391	1.16132	0.153021	0.346628	33559	92	33467	147	FALSE	FALSE
rs2380950_G	420.2	Pericarditis	circulatory system	0.257476	0.328392	1.07027	0.0694822	0.0957551	57929	1159	56770	31	FALSE	FALSE
rs3733227_C	605	Erectile dysfunction [ED]	genitourinary	0.123939	0.328393	0.964233	0.0372667	0.337896	21440	1884	19556	0	FALSE	FALSE
rs79896666_C	31	Diseases due to other mycobacteria	infectious diseases	0.502807	0.328394	0.728769	0.32373	0.0567753	51422	116	51306	113	FALSE	FALSE
rs78551082_T	31	Diseases due to other mycobacteria	infectious diseases	0.502807	0.328394	0.728769	0.32373	0.0567753	51422	116	51306	113	FALSE	FALSE
rs74628648_T	31	Diseases due to other mycobacteria	infectious diseases	0.502807	0.328394	0.728769	0.32373	0.0567753	51422	116	51306	113	FALSE	FALSE
rs2268569_T	202.21	Nodular lymphoma	neoplasms	0.466168	0.328394	0.755968	0.286238	0.081301	60153	104	60049	11	FALSE	FALSE
rs112412537_A	194	Cancer of other endocrine glands	neoplasms	0.877947	0.328397	0.688043	0.38257	0.0393142	60576	128	60448	784	FALSE	FALSE
rs1510148_T	840.1	Muscle/tendon sprain	injuries & poisonings	0.926087	0.3284	0.81984	0.203251	0.261668	54829	69	54760	249	FALSE	FALSE
rs9901746_A	214	Lipoma	neoplasms	0.466749	0.3284	0.941234	0.0619681	0.407113	61257	554	60703	647	FALSE	FALSE
rs12746673_C	709.4	Polymyositis	dermatologic	0.212041	0.328405	0.802673	0.224906	0.208902	51170	68	51102	823	FALSE	FALSE
rs2941257_T	427.22	Atrial flutter	circulatory system	0.555515	0.32841	0.962288	0.039334	0.26081	39293	1954	37339	166	FALSE	FALSE
rs6885132_G	287.3	Thrombocytopenia	hematopoietic	0.0477422	0.328411	1.03927	0.0394104	0.100768	51430	3804	47626	83	FALSE	FALSE
rs1971152_C	260	Protein-calorie malnutrition	endocrine/metabolic	0.80745	0.328413	0.978433	0.0223088	0.40881	47845	4792	43053	356	FALSE	FALSE
rs2133705_C	610	Benign mammary dysplasias	genitourinary	0.48708	0.328419	0.962242	0.0393827	0.489264	29109	1375	27734	491	FALSE	FALSE
rs11042984_C	727	Other disorders of synovium, tendon, and bursa	musculoskeletal	0.915036	0.32842	0.975917	0.0249439	0.41363	50411	3708	46703	228	FALSE	FALSE
rs2239525_G	198	Secondary malignant neoplasm	neoplasms	0.99135	0.328422	1.0216	0.0218695	0.259161	51524	6460	45064	0	FALSE	FALSE
rs2239526_G	198	Secondary malignant neoplasm	neoplasms	0.99135	0.328422	1.0216	0.0218695	0.259161	51524	6460	45064	0	FALSE	FALSE
rs6899342_G	756.5	Congenital osteodystrophies	congenital anomalies	0.929456	0.32843	1.21124	0.196101	0.248276	60922	65	60857	97	FALSE	FALSE
rs11075255_A	627.5	Premature menopause and other ovarian failure	genitourinary	0.561123	0.328432	0.880658	0.13004	0.400134	23892	127	23765	114	FALSE	FALSE
rs78028320_A	575.1	Cholangitis	digestive	0.554511	0.328437	1.10194	0.0993262	0.188226	56897	316	56581	310	FALSE	FALSE
rs6026591_A	132.1	Pediculosis and phthirus infestation	infectious diseases	0.246177	0.328443	1.24455	0.223868	0.380136	60110	42	60068	144	FALSE	FALSE
rs12302189_A	702.2	Seborrheic keratosis	dermatologic	0.929406	0.328447	0.948517	0.0540857	0.0553749	59034	3919	55115	111	FALSE	FALSE
rs11708067_G	385.5	Tympanosclerosis and middle ear disease related to otitis media	sense organs	0.208865	0.328447	1.20727	0.192748	0.23571	54444	68	54376	3	FALSE	FALSE
rs2924447_A	741.4	Joint effusions	musculoskeletal	0.729928	0.32845	0.944939	0.057954	0.141552	52691	1323	51368	523	FALSE	FALSE
rs4887810_A	361.1	Retinal detachment with retinal defect	sense organs	0.54335	0.328452	0.897042	0.111183	0.326214	56843	194	56649	316	FALSE	FALSE
rs2523507_G	710.19	Unspecified osteomyelitis	musculoskeletal	0.957987	0.328458	0.945429	0.0574238	0.260146	52680	813	51867	9	FALSE	FALSE
rs78028320_A	755.3	Congenital anomaly of fingers/toes	congenital anomalies	0.40776	0.328459	1.32273	0.286216	0.188502	60681	35	60646	324	FALSE	FALSE
rs35533056_A	170	Cancer of bone and connective tissue	neoplasms	0.865274	0.328463	1.04916	0.0491109	0.384939	62341	882	61459	331	FALSE	FALSE
rs4930046_A	338	Pain	neurological	0.809417	0.328471	1.0149	0.0151389	0.481071	56738	11242	45496	635	FALSE	FALSE
rs2523507_G	334	Degenerative disease of the spinal cord	neurological	0.983048	0.328471	1.05975	0.0593845	0.259329	47860	722	47138	6	FALSE	FALSE
rs6899342_G	618.2	Uterine/Uterovaginal prolapse	genitourinary	0.764952	0.328472	1.09579	0.0936083	0.248174	34226	301	33925	51	FALSE	FALSE
rs730497_A	711.2	Reiter's disease	musculoskeletal	0.306996	0.328473	0.65204	0.437629	0.17946	51861	24	51837	39	FALSE	FALSE
rs7632381_C	425.1	Primary/intrinsic cardiomyopathies	circulatory system	0.50143	0.328474	0.971721	0.0293561	0.436141	59334	2543	56791	10	FALSE	FALSE
rs11650000_A	70.9	Hepatitis NOS	infectious diseases	0.112412	0.328477	0.934771	0.069028	0.454569	49867	431	49436	161	FALSE	FALSE
rs10766394_G	394.3	Aortic valve disease	circulatory system	0.092589	0.328479	0.758935	0.28228	0.375779	50394	29	50365	80	FALSE	FALSE
rs11042984_C	38.2	Gram positive septicemia	infectious diseases	0.810458	0.328485	0.94423	0.0587262	0.412557	51805	617	51188	238	FALSE	FALSE
rs6136447_G	647	Infectious and parasitic complications affecting pregnancy	pregnancy complications	0.798468	0.328485	1.16597	0.157145	0.140492	34639	148	34491	106	FALSE	FALSE
rs6899342_G	250.11	Type 1 diabetes with ketoacidosis	endocrine/metabolic	0.930551	0.328493	0.904618	0.102586	0.2488	44172	277	43895	73	FALSE	FALSE
rs2403205_T	442.4	Arterial dissection	circulatory system	0.507429	0.328497	0.850097	0.166204	0.371871	51011	82	50929	145	FALSE	FALSE
rs867635_T	157	Pancreatic cancer	neoplasms	0.776494	0.328499	0.899908	0.10793	0.0792056	55640	660	54980	24	FALSE	FALSE
rs2523507_G	244.5	Congenital hypothyroidism	endocrine/metabolic	0.953974	0.3285	0.848939	0.1676	0.261695	49403	100	49303	6	FALSE	FALSE
rs11708067_G	394.7	Disease of tricuspid valve	circulatory system	0.0427313	0.328501	1.05142	0.051319	0.235468	51489	1052	50437	3	FALSE	FALSE
rs4812816_A	426.4	Anomalous atrioventricular excitation	circulatory system	0.537154	0.328503	1.1632	0.15471	0.217167	37577	117	37460	31	FALSE	FALSE
rs1250095_T	198.3	Secondary malignant neoplasm of digestive systems	neoplasms	0.968832	0.328506	0.956336	0.0456907	0.379679	45869	1055	44814	266	FALSE	FALSE
rs76177300_A	425.1	Primary/intrinsic cardiomyopathies	circulatory system	0.944857	0.32851	1.06801	0.0673349	0.0457853	58545	2520	56025	837	FALSE	FALSE
rs72727388_C	532	Dysphagia	digestive	0.476645	0.328514	1.02266	0.0229322	0.273333	42472	5687	36785	544	FALSE	FALSE
rs6483215_A	736.3	Acquired deformities of hip	musculoskeletal	0.258642	0.328521	0.754929	0.28772	0.235887	54331	40	54291	70	FALSE	FALSE
rs11776904_C	374.3	Ptosis of eyelid	sense organs	0.76703	0.328524	0.913341	0.092771	0.158734	53741	468	53273	925	FALSE	FALSE
rs10766395_C	938.1	Acute dermatitis due to solar radiation	dermatologic	0.143192	0.328527	1.34557	0.303777	0.381951	48357	22	48335	437	FALSE	FALSE
rs112412537_A	279.8	Other specified disorders involving the immune mechanism	endocrine/metabolic	0.748235	0.328528	0.565723	0.583012	0.0393224	55490	67	55423	718	FALSE	FALSE
rs11626787_G	242.31	Thyrotoxic exophthalmos	endocrine/metabolic	0.65652	0.328528	1.33921	0.29893	0.34729	49211	23	49188	128	FALSE	FALSE
rs11776904_C	709.4	Polymyositis	dermatologic	0.697138	0.328529	1.23336	0.214663	0.157596	51137	71	51066	872	FALSE	FALSE
rs4558932_C	710.1	Osteomyelitis	musculoskeletal	0.128974	0.328533	0.949793	0.0527195	0.212566	52513	1131	51382	528	FALSE	FALSE
rs5210_A	394.3	Aortic valve disease	circulatory system	0.108308	0.328536	0.7589	0.282361	0.376001	50448	29	50419	21	FALSE	FALSE
rs10842991_T	592.12	Chronic cystitis	genitourinary	0.585955	0.328538	1.20679	0.192378	0.191449	45563	79	45484	423	FALSE	FALSE
rs2380949_G	253.1	Pituitary hyperfunction	endocrine/metabolic	0.134914	0.328544	0.827053	0.194347	0.095474	53690	181	53509	57	FALSE	FALSE
rs3087948_T	394	Rheumatic disease of the heart valves	circulatory system	0.700925	0.328546	0.962324	0.0393065	0.188284	52705	2326	50379	61	FALSE	FALSE
rs2268570_G	942	Infusion and transfusion reaction	injuries & poisonings	0.964412	0.328547	1.16295	0.154511	0.418775	48612	84	48528	235	FALSE	FALSE
rs142848532_T	504	Other alveolar and parietoalveolar pneumonopathy	respiratory	0.522209	0.328548	0.857913	0.156853	0.0473405	42997	519	42478	695	FALSE	FALSE
rs2971670_T	711.2	Reiter's disease	musculoskeletal	0.417425	0.32856	0.652022	0.437738	0.179481	51855	24	51831	48	FALSE	FALSE
rs867635_T	512.7	Shortness of breath	respiratory	0.832856	0.328562	1.0294	0.0296618	0.0792837	43275	12190	31085	20	FALSE	FALSE
rs3087948_T	602	Other disorders of prostate	genitourinary	0.624641	0.328564	1.21302	0.197653	0.186218	20715	79	20636	21	FALSE	FALSE
rs925095_T	571	Chronic liver disease and cirrhosis	digestive	0.982949	0.328565	1.02334	0.0236193	0.382503	50729	4176	46553	138	FALSE	FALSE
rs6485473_G	149.2	Cancer of nasopharynx	neoplasms	0.613237	0.328566	1.15666	0.148963	0.315923	61295	100	61195	73	FALSE	FALSE
rs580240_T	586.1	Anatomical abnormatilies of kidney and ureters	genitourinary	0.0880525	0.328566	1.08843	0.0867323	0.485156	46249	276	45973	6	FALSE	FALSE
rs35533056_A	577	Diseases of pancreas	digestive	0.873832	0.328567	0.963816	0.0377227	0.384909	62042	1538	60504	331	FALSE	FALSE
rs11564710_A	362.1	Retinopathy of prematurity	sense organs	0.790396	0.328571	1.14967	0.142756	0.416193	56481	103	56378	124	FALSE	FALSE
rs6483215_A	165	Cancer within the respiratory system	neoplasms	0.661737	0.328571	1.03417	0.0343854	0.235759	62392	2469	59923	78	FALSE	FALSE
rs6899342_G	371.1	Uveitis, noninfectious or NOS	sense organs	0.88036	0.328575	1.09356	0.0915438	0.248625	54369	311	54058	85	FALSE	FALSE
rs72727388_C	364.2	Corneal edema	sense organs	0.0947354	0.328577	0.827669	0.193598	0.273039	56373	74	56299	697	FALSE	FALSE
rs6128461_T	346.1	Nonspecific abnormal findings on radiological and other examination of skull and head	neurological	0.255008	0.328579	1.07459	0.0736315	0.379296	47484	389	47095	51	FALSE	FALSE
rs6899343_T	380.4	Impacted cerumen	sense organs	0.828073	0.32858	1.04142	0.0415428	0.247225	59638	1592	58046	480	FALSE	FALSE
rs4775238_A	362.31	Separation of retinal layers	sense organs	0.260486	0.328582	0.820859	0.202057	0.416138	56319	53	56266	241	FALSE	FALSE
rs3213571_C	278.3	Localized adiposity	endocrine/metabolic	0.931878	0.328583	0.821565	0.201177	0.0834764	47169	206	46963	100	FALSE	FALSE
rs2380950_G	240	Simple and unspecified goiter	endocrine/metabolic	0.0660137	0.328595	0.879559	0.131362	0.0951235	49667	384	49283	28	FALSE	FALSE
rs12531914_A	634.1	Missed abortion/Hydatidiform mole	pregnancy complications	0.914889	0.328601	1.11416	0.110653	0.268012	32797	200	32597	70	FALSE	FALSE
rs2564929_T	187.2	Malignant neoplasm of testis	neoplasms	0.0637966	0.328602	0.869158	0.143542	0.326019	25589	117	25472	7	FALSE	FALSE
rs6136447_G	817	Concussion	injuries & poisonings	0.441567	0.328605	1.18229	0.171412	0.139151	60801	127	60674	187	FALSE	FALSE
rs2941257_T	994.1	Systemic inflammatory response syndrome (SIRS)	injuries & poisonings	0.956526	0.328608	1.05235	0.0522321	0.260591	57646	939	56707	245	FALSE	FALSE
rs2908296_T	442	Other aneurysm	circulatory system	0.216009	0.328608	1.04929	0.0492546	0.15247	52689	1673	51016	58	FALSE	FALSE
rs12746673_C	625.1	Dyspareunia	genitourinary	0.231374	0.32861	1.11469	0.111145	0.211063	30472	231	30241	495	FALSE	FALSE
rs10766395_C	619.2	Disorders of uterus, NEC	genitourinary	0.194418	0.32861	0.928073	0.0764091	0.383356	31146	378	30768	265	FALSE	FALSE
rs2971670_T	560	Intestinal obstruction without mention of hernia	digestive	0.312842	0.328612	0.962771	0.038836	0.179623	43185	2462	40723	32	FALSE	FALSE
rs10464106_C	290.13	Senile dementia	mental disorders	0.123383	0.328612	0.824643	0.197361	0.107033	49695	173	49522	3	FALSE	FALSE
rs4237150_C	377.3	Optic neuritis/neuropathy	sense organs	0.946674	0.328615	1.09153	0.0896464	0.41089	54309	253	54056	132	FALSE	FALSE
rs4984980_A	275.51	Hypocalcemia	endocrine/metabolic	0.632947	0.32862	0.933557	0.0703797	0.189095	55636	701	54935	606	FALSE	FALSE
rs4400674_A	726.1	Enthesopathy	musculoskeletal	0.192911	0.328626	0.973733	0.0272476	0.387022	50085	3180	46905	1	FALSE	FALSE
rs4812816_A	345.1	Epilepsy	neurological	0.261908	0.328628	0.95833	0.0435702	0.216653	48820	1713	47107	41	FALSE	FALSE
rs4984980_A	729.7	Nontraumatic compartment syndrome	musculoskeletal	0.368165	0.328629	0.700276	0.364712	0.188279	46439	31	46408	526	FALSE	FALSE
rs6128461_T	592.12	Chronic cystitis	genitourinary	0.453977	0.32863	1.17158	0.162101	0.379083	45924	79	45845	44	FALSE	FALSE
rs6790843_A	368.2	Diplopia and disorders of binocular vision	sense organs	0.0838286	0.328651	1.06129	0.0608942	0.373821	58322	580	57742	60	FALSE	FALSE
rs10771372_T	963.1	Antineoplastic and immunosuppressive drugs causing adverse effects	injuries & poisonings	0.756208	0.328652	0.947033	0.055712	0.190381	47124	1099	46025	399	FALSE	FALSE
rs11075256_G	690	Erythematosquamous dermatosis	dermatologic	0.310552	0.328657	0.945586	0.057278	0.295212	53514	767	52747	84	FALSE	FALSE
rs2133705_C	347	Cataplexy and narcolepsy	neurological	0.10424	0.328658	1.16695	0.158056	0.48846	46489	81	46408	781	FALSE	FALSE
rs13136239_A	742.9	Other derangement of joint	musculoskeletal	0.414589	0.328659	0.944646	0.0582962	0.331781	51968	692	51276	609	FALSE	FALSE
rs10766395_C	526.42	Arthralgia/ankylosis of temporomandibular joint	digestive	0.327177	0.32866	0.797768	0.2313	0.380351	57188	43	57145	500	FALSE	FALSE
rs7632381_C	604.1	Redundant prepuce and phimosis/BXO	genitourinary	0.847693	0.328666	0.920301	0.0850271	0.435274	19853	300	19553	3	FALSE	FALSE
rs6749367_T	371.3	Inflammation of eyelids	sense organs	0.450782	0.328674	0.945026	0.0578865	0.25266	54601	838	53763	397	FALSE	FALSE
rs11075256_G	362.5	Toxic maculopathy of retina	sense organs	0.0643334	0.328675	1.17049	0.161164	0.294541	56493	88	56405	91	FALSE	FALSE
rs35498576_C	694.3	Vascular disorders of skin	dermatologic	0.0934362	0.328683	0.715039	0.343395	0.280983	52747	25	52722	113	FALSE	FALSE
rs6749367_T	198.3	Secondary malignant neoplasm of digestive systems	neoplasms	0.124009	0.328687	1.05081	0.0507433	0.252107	45796	1049	44747	342	FALSE	FALSE
rs11075255_A	292.4	Altered mental status	mental disorders	0.982206	0.328688	0.976982	0.0238413	0.402293	53333	4055	49278	277	FALSE	FALSE
rs72979712_T	916	Contusion	injuries & poisonings	0.61942	0.32869	0.917612	0.0880269	0.0522638	59458	1438	58020	62	FALSE	FALSE
rs1971152_C	715	Other inflammatory spondylopathies	musculoskeletal	0.791732	0.3287	1.05164	0.0515528	0.411056	53652	789	52863	413	FALSE	FALSE
rs11776904_C	353	Nerve root and plexus disorders	neurological	0.864498	0.328705	0.901681	0.10596	0.158815	53597	361	53236	940	FALSE	FALSE
rs6817471_C	740.3	Osteoarthrosis involving more than one site, but not specified as generalized	musculoskeletal	0.117016	0.328705	0.880559	0.130229	0.335725	47731	141	47590	35	FALSE	FALSE
rs72648855_T	250.22	Type 2 diabetes with renal manifestations	endocrine/metabolic	0.372055	0.328706	0.946381	0.0564229	0.107122	45845	1902	43943	22	FALSE	FALSE
rs72650615_C	250.22	Type 2 diabetes with renal manifestations	endocrine/metabolic	0.372055	0.328706	0.946381	0.0564229	0.107122	45845	1902	43943	22	FALSE	FALSE
rs6136447_G	292.6	Hallucinations	mental disorders	0.630181	0.328707	0.864841	0.148671	0.139195	49596	213	49383	150	FALSE	FALSE
rs6867984_A	337.1	Peripheral autonomic neuropathy	neurological	0.0137041	0.328709	1.20357	0.18971	0.107122	47264	128	47136	10	FALSE	FALSE
rs8074454_C	958.1	Postoperative shock	injuries & poisonings	0.373926	0.328717	0.861876	0.15219	0.330803	61919	103	61816	19	FALSE	FALSE
rs116761056_T	726.4	Calcaneal spur; Exostosis NOS	musculoskeletal	0.259181	0.328729	0.64373	0.450994	0.0192152	46994	207	46787	128	FALSE	FALSE
rs2971670_T	41.4	E. coli	infectious diseases	0.24564	0.328729	1.05162	0.0515345	0.178913	52654	1275	51379	38	FALSE	FALSE
rs79896666_C	368.2	Diplopia and disorders of binocular vision	sense organs	0.397505	0.328732	0.877065	0.134307	0.056699	58255	580	57675	131	FALSE	FALSE
rs78551082_T	368.2	Diplopia and disorders of binocular vision	sense organs	0.397505	0.328732	0.877065	0.134307	0.056699	58255	580	57675	131	FALSE	FALSE
rs74628648_T	368.2	Diplopia and disorders of binocular vision	sense organs	0.397505	0.328732	0.877065	0.134307	0.056699	58255	580	57675	131	FALSE	FALSE
rs6790843_A	573	Other disorders of liver	digestive	0.148977	0.328732	1.03531	0.0355294	0.373422	48397	1768	46629	52	FALSE	FALSE
rs72650616_A	428.3	Heart failure with reduced EF [Systolic or combined heart failure]	circulatory system	0.109542	0.328732	0.958556	0.0433383	0.107204	52731	3183	49548	88	FALSE	FALSE
rs2523507_G	555	Inflammatory bowel disease and other gastroenteritis and colitis	digestive	0.985406	0.328735	0.96755	0.0337761	0.261912	43192	2447	40745	6	FALSE	FALSE
rs6889788_A	510.2	Lung transplant	respiratory	0.931471	0.328736	0.876885	0.134519	0.185828	53302	202	53100	66	FALSE	FALSE
rs2924447_A	530.12	Ulcer of esophagus	digestive	0.0716281	0.32874	1.1804	0.169813	0.141236	37002	130	36872	380	FALSE	FALSE
rs4812816_A	550	Abdominal hernia	digestive	0.370228	0.32875	0.974845	0.0260867	0.216945	59257	5003	54254	45	FALSE	FALSE
rs142848532_T	610.4	Benign neoplasm of breast	genitourinary	0.320378	0.328751	0.778637	0.256197	0.0459355	27974	221	27753	460	FALSE	FALSE
rs6749367_T	374.6	Dermatochalasis	sense organs	0.447696	0.328763	1.0562	0.0559912	0.253021	54620	857	53763	399	FALSE	FALSE
rs4513637_G	556.11	Angiodysplasia of intestine (without mention of hemorrhage)	digestive	0.0264555	0.328765	1.2306	0.212469	0.176012	40446	68	40378	396	FALSE	FALSE
rs11263762_A	751.12	Congenital anomalies of male genital organs	congenital anomalies	0.0813261	0.328775	0.913282	0.0928855	0.412149	25879	265	25614	37	FALSE	FALSE
rs4237150_C	619	Noninflammatory female genital disorders	genitourinary	0.706955	0.328784	0.965848	0.0355831	0.409621	32690	1744	30946	82	FALSE	FALSE
rs72648855_T	558	Noninfectious gastroenteritis	digestive	0.0356376	0.328786	1.04642	0.0464592	0.107292	43251	2513	40738	21	FALSE	FALSE
rs72650615_C	558	Noninfectious gastroenteritis	digestive	0.0356376	0.328786	1.04642	0.0464592	0.107292	43251	2513	40738	21	FALSE	FALSE
rs72648855_T	709.7	Unspecified diffuse connective tissue disease	dermatologic	0.192104	0.32879	1.15948	0.151522	0.106865	52075	210	51865	23	FALSE	FALSE
rs72650615_C	709.7	Unspecified diffuse connective tissue disease	dermatologic	0.192104	0.32879	1.15948	0.151522	0.106865	52075	210	51865	23	FALSE	FALSE
rs2971670_T	523.3	Periodontitis (acute or chronic)	digestive	0.608135	0.32879	0.887459	0.12226	0.17823	57824	246	57578	47	FALSE	FALSE
rs6790843_A	721	Spondylosis and allied disorders	musculoskeletal	0.148784	0.3288	0.976231	0.0246337	0.373537	53328	4091	49237	56	FALSE	FALSE
rs12493_T	264.2	Failure to thrive (childhood)	endocrine/metabolic	0.983616	0.328804	0.931324	0.0728579	0.186886	44198	898	43300	52	FALSE	FALSE
rs4887810_A	618	Genital prolapse	genitourinary	0.970977	0.328806	1.04938	0.0493589	0.326609	34774	964	33810	175	FALSE	FALSE
rs4558932_C	378.5	Paralytic strabismus	sense organs	0.416473	0.328807	1.13718	0.131642	0.211881	53799	162	53637	563	FALSE	FALSE
rs72650616_A	337.1	Peripheral autonomic neuropathy	neurological	0.0236039	0.328809	1.20355	0.189731	0.107123	47198	128	47070	81	FALSE	FALSE
rs11776904_C	10	Tuberculosis	infectious diseases	0.675992	0.328809	1.20349	0.189682	0.158134	50685	94	50591	873	FALSE	FALSE
rs10766394_G	555.2	Ulcerative colitis	digestive	0.173767	0.328815	0.957635	0.04433	0.376557	41817	1129	40688	71	FALSE	FALSE
rs2380949_G	364.1	Corneal opacity	sense organs	0.207019	0.328815	0.83492	0.184761	0.095846	57102	196	56906	57	FALSE	FALSE
rs144155527_T	394.3	Aortic valve disease	circulatory system	0.0723736	0.328816	2.02202	0.72104	0.0176305	50339	29	50310	135	FALSE	FALSE
rs2908289_A	117.3	Blastomycotic infection	infectious diseases	0.468204	0.328822	0.653191	0.43614	0.17864	53577	24	53553	19	FALSE	FALSE
rs1016565_A	187	Cancer of other male genital organs	neoplasms	0.0498128	0.328824	1.12218	0.118047	0.309738	25591	163	25428	53	FALSE	FALSE
rs7163757_T	218	Benign neoplasm of uterus	neoplasms	0.998963	0.328829	0.95015	0.0523676	0.421334	31011	763	30248	16	FALSE	FALSE
rs1971152_C	286.4	Acquired coagulation factor deficiency	hematopoietic	0.639683	0.328832	0.871437	0.140928	0.412072	47465	108	47357	361	FALSE	FALSE
rs11075255_A	318	Tobacco use disorder	mental disorders	0.978163	0.328839	1.01725	0.0175165	0.402851	55286	8115	47171	276	FALSE	FALSE
rs12493_T	386	Vertiginous syndromes and other disorders of vestibular system	sense organs	0.919656	0.32884	1.05137	0.0512996	0.184911	53907	1283	52624	67	FALSE	FALSE
rs8121252_T	603.1	Hydrocele	genitourinary	0.579197	0.328852	0.902137	0.105475	0.343345	19693	208	19485	75	FALSE	FALSE
rs11890449_T	286.3	Coagulation defects complicating pregnancy or postpartum	hematopoietic	0.892947	0.328854	1.3579	0.313328	0.0511684	27859	84	27775	27	FALSE	FALSE
rs6889788_A	458.1	Orthostatic hypotension	circulatory system	0.955813	0.32886	1.05591	0.0557142	0.186667	51466	1072	50394	63	FALSE	FALSE
rs11042984_C	411.41	Aneurysm and dissection of heart	circulatory system	0.917483	0.328861	0.86905	0.143745	0.412673	46257	104	46153	201	FALSE	FALSE
rs2894536_C	454.1	Varicose veins of lower extremity	circulatory system	0.576469	0.328861	1.07727	0.0762247	0.159724	45109	629	44480	318	FALSE	FALSE
rs142848532_T	654.1	Abnormality of organs and soft tissues of pelvis complicating pregnancy, childbirth, or the puerperium	pregnancy complications	0.513548	0.328863	1.26248	0.238709	0.0464409	33548	163	33385	548	FALSE	FALSE
rs11075255_A	327.1	Hypersomnia	neurological	0.945728	0.328864	0.933982	0.0699488	0.401908	46599	434	46165	234	FALSE	FALSE
rs4812816_A	626.1	Irregular menstrual cycle/bleeding	genitourinary	0.63402	0.328876	1.03521	0.0354437	0.216395	26544	2694	23850	21	FALSE	FALSE
rs10860209_A	611	Abnormal findings on mammogram or breast exam	genitourinary	0.0702461	0.328879	1.03261	0.0328705	0.152411	59461	4204	55257	350	FALSE	FALSE
rs2523504_T	871.4	Open wound of toe(s)	injuries & poisonings	0.932744	0.328881	1.27117	0.245746	0.260969	55704	38	55666	1	FALSE	FALSE
rs925095_T	41.4	E. coli	infectious diseases	0.892099	0.328885	0.96022	0.0415756	0.381336	52539	1271	51268	156	FALSE	FALSE
rs79896666_C	686.2	Impetigo	dermatologic	0.590799	0.328898	1.27896	0.252014	0.056477	51729	121	51608	118	FALSE	FALSE
rs78551082_T	686.2	Impetigo	dermatologic	0.590799	0.328898	1.27896	0.252014	0.056477	51729	121	51608	118	FALSE	FALSE
rs74628648_T	686.2	Impetigo	dermatologic	0.590799	0.328898	1.27896	0.252014	0.056477	51729	121	51608	118	FALSE	FALSE
rs11890449_T	701.3	Circumscribed scleroderma	dermatologic	0.973218	0.3289	1.2397	0.220077	0.0519262	56070	174	55896	46	FALSE	FALSE
rs8003022_G	261.41	Rickets or osteomalacia	endocrine/metabolic	0.777617	0.32891	0.80891	0.217213	0.393041	43367	47	43320	32	FALSE	FALSE
rs12302189_A	346.2	Nonspecific abnormal results of function study of brain and central nervous system	neurological	0.924233	0.328915	1.29823	0.267334	0.0550502	47166	106	47060	92	FALSE	FALSE
rs1016565_A	415.21	Primary pulmonary hypertension	circulatory system	0.0254382	0.328918	1.07666	0.0756591	0.309472	51533	402	51131	105	FALSE	FALSE
rs2285676_G	255.12	Hyperaldosteronism	endocrine/metabolic	0.199086	0.328922	1.208	0.193555	0.377421	53594	55	53539	22	FALSE	FALSE
rs11890449_T	709.6	Other specified diffuse diseases of connective tissue	dermatologic	0.980417	0.328923	0.800203	0.228304	0.0512998	52086	245	51841	47	FALSE	FALSE
rs757209_A	614.3	Pelvic inflammatory disease (PID)	genitourinary	0.81711	0.328928	0.895439	0.113125	0.405875	30980	167	30813	297	FALSE	FALSE
rs2074090_G	276.4	Acid-base balance disorder	endocrine/metabolic	0.121891	0.328929	0.975143	0.0257831	0.354256	43964	3692	40272	259	FALSE	FALSE
rs12746673_C	204.2	Myeloid leukemia	neoplasms	0.369707	0.328942	0.938972	0.0645017	0.209135	59892	764	59128	976	FALSE	FALSE
rs10133035_T	290.1	Dementias	mental disorders	0.782256	0.328944	0.958274	0.0436583	0.353831	50510	1323	49187	361	FALSE	FALSE
rs12531914_A	274.1	Gout	endocrine/metabolic	0.886789	0.328944	1.0346	0.0348401	0.269381	61840	2252	59588	134	FALSE	FALSE
rs8070737_T	525	Other diseases of the teeth and supporting structures	digestive	0.295194	0.328944	0.921879	0.083321	0.181501	58118	520	57598	23	FALSE	FALSE
rs7405696_C	198	Secondary malignant neoplasm	neoplasms	0.400223	0.328944	1.01952	0.0198	0.407997	51107	6408	44699	437	FALSE	FALSE
rs76369685_A	260.7	Polyphagia	endocrine/metabolic	0.547625	0.328944	1.68164	0.532416	0.0593299	43098	21	43077	287	FALSE	FALSE
rs2523507_G	348	Other conditions of brain	neurological	0.98145	0.328951	1.03053	0.0308058	0.259573	49984	2846	47138	7	FALSE	FALSE
rs10860209_A	394.3	Aortic valve disease	circulatory system	0.0960146	0.328952	0.654892	0.433593	0.152586	50188	29	50159	290	FALSE	FALSE
rs11085259_T	599.1	Urinary obstruction	genitourinary	0.165152	0.328954	0.894617	0.114072	0.180884	45098	282	44816	135	FALSE	FALSE
rs76369685_A	750.13	Congenital anomalies of mouth/tongue	congenital anomalies	0.332734	0.328954	0.686425	0.385423	0.0588525	58961	83	58878	391	FALSE	FALSE
rs10734253_G	798.1	Chronic fatigue syndrome	symptoms	0.432555	0.32896	1.05067	0.0506329	0.440452	37113	814	36299	73	FALSE	FALSE
rs11650000_A	364.41	Keratoconus	sense organs	0.0956572	0.328963	0.79284	0.237792	0.453532	56803	37	56766	197	FALSE	FALSE
rs10842991_T	381	Otitis media and Eustachian tube disorders	sense organs	0.403813	0.328963	0.969942	0.0312624	0.191549	57570	3664	53906	520	FALSE	FALSE
rs724016_G	701.6	Acquired acanthosis nigricans	dermatologic	0.673579	0.328964	0.848927	0.167774	0.435099	56008	83	55925	15	FALSE	FALSE
rs9489217_C	550.3	Femoral hernia	digestive	0.864054	0.328966	0.731798	0.319864	0.449903	54295	21	54274	20	FALSE	FALSE
rs4701619_C	215	Other benign neoplasm of connective and other soft tissue	neoplasms	0.829804	0.328968	0.878496	0.132703	0.186423	61449	206	61243	81	FALSE	FALSE
rs142848532_T	706.1	Acne	dermatologic	0.00795526	0.328974	0.896231	0.11223	0.0475255	56275	982	55293	934	FALSE	FALSE
rs6485473_G	344	Other paralytic syndromes	neurological	0.0670616	0.32898	1.06212	0.0617333	0.315914	47695	604	47091	56	FALSE	FALSE
rs1905505_A	771	Musculoskeletal symptoms referable to limbs	symptoms	0.826954	0.328987	0.950328	0.0521926	0.288551	55051	936	54115	314	FALSE	FALSE
rs11002898_A	626.13	Irregular menstrual cycle	genitourinary	0.197274	0.328995	0.947457	0.0552929	0.250525	24766	956	23810	59	FALSE	FALSE
rs2894536_C	772.6	Facial weakness	symptoms	0.368071	0.328997	1.14354	0.13741	0.15972	53384	181	53203	386	FALSE	FALSE
rs1905505_A	305.21	Anorexia nervosa	mental disorders	0.574483	0.328999	1.14556	0.139219	0.288122	36127	121	36006	215	FALSE	FALSE
rs62405452_A	337.1	Peripheral autonomic neuropathy	neurological	0.0173723	0.328999	1.20344	0.189712	0.10713	47265	128	47137	9	FALSE	FALSE
rs62405453_A	337.1	Peripheral autonomic neuropathy	neurological	0.0173723	0.328999	1.20344	0.189712	0.10713	47265	128	47137	9	FALSE	FALSE
rs62405454_C	337.1	Peripheral autonomic neuropathy	neurological	0.0173723	0.328999	1.20344	0.189712	0.10713	47265	128	47137	9	FALSE	FALSE
rs8003022_G	599.1	Urinary obstruction	genitourinary	0.971446	0.329011	0.918588	0.0869963	0.393096	45190	283	44907	36	FALSE	FALSE
rs3775094_A	278	Overweight, obesity and other hyperalimentation	endocrine/metabolic	0.973902	0.329013	1.01885	0.019134	0.461914	56255	9440	46815	321	FALSE	FALSE
rs1125253_T	741.5	Hemarthrosis	musculoskeletal	0.183991	0.329014	1.23591	0.216991	0.273841	51561	49	51512	352	FALSE	FALSE
rs1125251_T	741.5	Hemarthrosis	musculoskeletal	0.183991	0.329014	1.23591	0.216991	0.273841	51561	49	51512	352	FALSE	FALSE
rs1848068_T	365.1	Open-angle glaucoma	sense organs	0.283054	0.329014	0.954963	0.0472113	0.334736	57989	1068	56921	37	FALSE	FALSE
rs2908297_T	609	Male infertility and abnormal spermatozoa	genitourinary	0.746883	0.329015	0.763631	0.276273	0.1568	19611	61	19550	6	FALSE	FALSE
rs117252445_A	938.2	Chronic dermatitis due to solar radiation	dermatologic	0.609013	0.329015	0.91386	0.0922833	0.0558839	49916	1257	48659	97	FALSE	FALSE
rs117252445_A	270.38	Other specified disorders of plasma protein metabolism	endocrine/metabolic	0.841816	0.32902	1.19232	0.180207	0.0555978	59193	256	58937	105	FALSE	FALSE
rs7163757_T	619.4	Noninflammatory disorders of vagina	genitourinary	0.998563	0.329021	0.934612	0.0692799	0.422536	31434	431	31003	14	FALSE	FALSE
rs12593201_A	426.4	Anomalous atrioventricular excitation	circulatory system	0.353435	0.329024	0.860911	0.153434	0.26889	37599	117	37482	7	FALSE	FALSE
rs6128461_T	573.6	Nonspecific elevation of levels of transaminase or lactic acid dehydrogenase [LDH]	digestive	0.305854	0.329034	1.04051	0.0406865	0.38015	47935	1310	46625	53	FALSE	FALSE
rs2971670_T	414	Other forms of chronic heart disease	circulatory system	0.74707	0.329037	0.966268	0.0351558	0.177946	49543	3234	46309	41	FALSE	FALSE
rs13136239_A	626.15	Infertility, female, associated with anovulation	genitourinary	0.84819	0.329046	0.776579	0.259065	0.332326	23659	39	23620	264	FALSE	FALSE
rs6103716_C	441	Vascular insufficiency of intestine	circulatory system	0.676277	0.329051	1.07503	0.074127	0.314947	51423	419	51004	70	FALSE	FALSE
rs234866_A	389.3	Degenerative and vascular disorders of ear	sense organs	0.0421894	0.329052	0.740395	0.307955	0.307597	54638	28	54610	141	FALSE	FALSE
rs16860758_G	706.1	Acne	dermatologic	0.445907	0.329054	1.05811	0.0578764	0.184975	56605	986	55619	609	FALSE	FALSE
rs497273_C	656.1	Isoimmunization of fetus or newborn	pregnancy complications	0.10982	0.329056	0.77781	0.257448	0.345894	61477	40	61437	297	FALSE	FALSE
rs142848532_T	796	Elevated prostate specific antigen [PSA]	genitourinary	0.206313	0.32906	1.10131	0.0988698	0.0485866	21508	1190	20318	373	FALSE	FALSE
rs4513637_G	110.12	Althete's foot	infectious diseases	0.261728	0.329062	0.896237	0.112244	0.17563	53368	302	53066	526	FALSE	FALSE
rs6103716_C	79.9	Viremia, NOS	infectious diseases	0.805317	0.329064	1.11409	0.110691	0.314489	49722	184	49538	56	FALSE	FALSE
rs2380950_G	803.2	Fracture of radius and ulna	injuries & poisonings	0.0825155	0.329066	0.932864	0.0712049	0.0951297	52050	1242	50808	22	FALSE	FALSE
rs12531914_A	331.9	Cerebral degeneration, unspecified	neurological	0.880964	0.329068	0.90018	0.107747	0.268887	47280	232	47048	99	FALSE	FALSE
rs117252445_A	536.8	Dyspepsia and other specified disorders of function of stomach	digestive	0.640858	0.329068	0.882605	0.127949	0.0559677	54183	654	53529	98	FALSE	FALSE
rs7163757_T	378	Strabismus and other disorders of binocular eye movements	sense organs	0.919661	0.329068	0.954396	0.0478246	0.422028	55084	935	54149	32	FALSE	FALSE
rs35533056_A	450	Noninfectious disorders of lymphatic channels	circulatory system	0.890368	0.329069	0.95562	0.0465117	0.385028	62385	1009	61376	331	FALSE	FALSE
rs867635_T	362.6	Peripheral retinal degenerations	sense organs	0.899454	0.329071	0.756666	0.285694	0.0785097	56579	106	56473	23	FALSE	FALSE
rs3087948_T	751.1	Congenital anomalies of genital organs	congenital anomalies	0.89763	0.329071	1.09569	0.0936291	0.188336	59569	384	59185	71	FALSE	FALSE
rs1799884_T	524	Dentofacial anomalies, including malocclusion	digestive	0.575493	0.329071	0.904586	0.102746	0.178345	57969	350	57619	1	FALSE	FALSE
rs12746673_C	430.3	Subdural hemorrhage	circulatory system	0.547726	0.329075	1.09576	0.0936988	0.208825	51979	331	51648	833	FALSE	FALSE
rs12302189_A	656.9	Neonatal bradycardia or tachycardia	pregnancy complications	0.920062	0.329075	0.660488	0.424986	0.055244	61699	85	61614	115	FALSE	FALSE
rs12302189_A	286.1	Congenital coagulation defects	hematopoietic	0.809835	0.329078	0.807738	0.218774	0.0555997	47860	244	47616	92	FALSE	FALSE
rs10993460_C	771	Musculoskeletal symptoms referable to limbs	symptoms	0.563269	0.329079	1.08085	0.079661	0.087996	55315	941	54374	45	FALSE	FALSE
rs757209_A	754	Congenital musculoskeletal deformities of spine	congenital anomalies	0.513206	0.329081	1.10964	0.106599	0.406774	60573	180	60393	581	FALSE	FALSE
rs2894536_C	726.3	Bursitis	musculoskeletal	0.717484	0.329086	1.07228	0.0715103	0.158629	47299	721	46578	351	FALSE	FALSE
rs1519480_C	276.6	Fluid overload	endocrine/metabolic	0.0605908	0.329092	1.02958	0.0298669	0.32748	43308	2812	40496	3	FALSE	FALSE
rs35498576_C	500.1	Extrinsic allergic alveolitis	respiratory	0.290908	0.3291	0.715158	0.34352	0.280156	43085	25	43060	87	FALSE	FALSE
rs10116772_A	227.3	Benign neoplasm of pituitary gland and craniopharyngeal duct (pouch)	neoplasms	0.837282	0.329102	1.09341	0.0915004	0.409993	61390	244	61146	54	FALSE	FALSE
rs79896666_C	530.9	Heartburn	digestive	0.365426	0.329104	0.857337	0.157722	0.0562399	37589	439	37150	88	FALSE	FALSE
rs78551082_T	530.9	Heartburn	digestive	0.365426	0.329104	0.857337	0.157722	0.0562399	37589	439	37150	88	FALSE	FALSE
rs74628648_T	530.9	Heartburn	digestive	0.365426	0.329104	0.857337	0.157722	0.0562399	37589	439	37150	88	FALSE	FALSE
rs7946714_C	451	Phlebitis and thrombophlebitis	circulatory system	0.0887781	0.329111	0.921964	0.0832552	0.216763	45183	448	44735	46	FALSE	FALSE
rs35533056_A	372	Disorders of conjunctiva	sense organs	0.96169	0.329112	0.910317	0.0962823	0.384797	54096	234	53862	286	FALSE	FALSE
rs7946714_C	112	Candidiasis	infectious diseases	0.455169	0.329113	1.03662	0.0368506	0.216484	55750	2224	53526	53	FALSE	FALSE
rs6031558_C	870.6	Open wound of neck	injuries & poisonings	0.990226	0.329118	0.721351	0.334699	0.327606	55669	23	55646	23	FALSE	FALSE
rs10814915_T	295	Schizophrenia and other psychotic disorders	mental disorders	0.82733	0.329118	0.95361	0.0486739	0.426039	37033	889	36144	80	FALSE	FALSE
rs3213571_C	759	Other and unspecified congenital anomalies	congenital anomalies	0.894073	0.329119	0.903656	0.10381	0.0833102	61157	674	60483	124	FALSE	FALSE
rs16860758_G	270.12	Phenylketonuria [PKU]	endocrine/metabolic	0.511175	0.329122	0.716053	0.342254	0.18392	58471	36	58435	638	FALSE	FALSE
rs1905505_A	275.51	Hypocalcemia	endocrine/metabolic	0.930969	0.329126	0.942996	0.0601438	0.289192	55904	706	55198	314	FALSE	FALSE
rs6031558_C	669	Complications of labor and delivery NEC	pregnancy complications	0.142953	0.329127	0.884737	0.125492	0.329424	35169	154	35015	15	FALSE	FALSE
rs234866_A	626	Disorders of menstruation and other abnormal bleeding from female genital tract	genitourinary	0.122227	0.329128	0.972079	0.029018	0.308421	27148	3336	23812	63	FALSE	FALSE
rs10133035_T	327.1	Hypersomnia	neurological	0.556502	0.329128	0.93169	0.0725044	0.352675	46489	431	46058	346	FALSE	FALSE
rs580240_T	585.34	Chronic Kidney Disease, Stage IV	genitourinary	0.0174907	0.329133	1.03845	0.0386603	0.485335	47392	1419	45973	6	FALSE	FALSE
rs9489217_C	172.1	Melanomas of skin, dx or hx	neoplasms	0.942323	0.329139	1.03725	0.0374734	0.451229	54171	1495	52676	20	FALSE	FALSE
rs8070737_T	964	Poisoning by agents primarily affecting blood constituents	injuries & poisonings	0.111766	0.32914	1.17623	0.166334	0.180906	46491	111	46380	21	FALSE	FALSE
rs11075256_G	519.8	Other diseases of respiratory system, NEC	respiratory	0.21288	0.329142	0.926589	0.0781325	0.294588	56540	411	56129	83	FALSE	FALSE
rs10116772_A	772.6	Facial weakness	symptoms	0.693464	0.329149	0.899553	0.10848	0.409471	53712	180	53532	42	FALSE	FALSE
rs11042984_C	229	Benign neoplasm of unspecified sites	neoplasms	0.716661	0.329152	1.11697	0.11336	0.413488	62396	159	62237	279	FALSE	FALSE
rs11650000_A	384	Other disorders of tympanic membrane	sense organs	0.306163	0.32916	0.931248	0.0729956	0.452883	54598	385	54213	173	FALSE	FALSE
rs72650616_A	228	Hemangioma and lymphangioma, any site	neoplasms	0.0892685	0.329174	1.07207	0.0713195	0.10701	61508	1008	60500	104	FALSE	FALSE
rs12493_T	510.2	Lung transplant	respiratory	0.929807	0.329175	0.876992	0.134516	0.185817	53297	202	53095	71	FALSE	FALSE
rs6026591_A	750.2	Lower gastrointestinal congenital anomalies	congenital anomalies	0.256507	0.329181	1.0818	0.0805786	0.379942	59442	327	59115	148	FALSE	FALSE
rs12531914_A	433.2	Occlusion of cerebral arteries	circulatory system	0.932288	0.329181	1.03453	0.0347918	0.268536	54557	2217	52340	116	FALSE	FALSE
rs11708903_G	727.5	Rupture of synovium	musculoskeletal	0.338916	0.329185	1.12265	0.118568	0.454201	46988	144	46844	65	FALSE	FALSE
rs6790843_A	707.1	Decubitus ulcer	dermatologic	0.14783	0.329204	1.04951	0.0495259	0.374033	60595	886	59709	62	FALSE	FALSE
rs6026591_A	379.3	Aphakia and other disorders of lens	sense organs	0.499524	0.329208	1.16167	0.153585	0.380423	54145	88	54057	132	FALSE	FALSE
rs12593201_A	365.11	Primary open angle glaucoma	sense organs	0.111516	0.329209	1.08275	0.0814859	0.267322	57326	381	56945	12	FALSE	FALSE
rs11042985_G	578.1	Hematemesis	digestive	0.771964	0.329212	0.939565	0.0638908	0.413623	49203	521	48682	189	FALSE	FALSE
rs10766395_C	710.19	Unspecified osteomyelitis	musculoskeletal	0.553483	0.32922	1.05127	0.0512419	0.380678	52237	811	51426	472	FALSE	FALSE
rs2268570_G	540.1	Appendicitis	digestive	0.97885	0.329224	0.92468	0.0802597	0.419611	62664	323	62341	312	FALSE	FALSE
rs112412537_A	772.1	Muscular wasting and disuse atrophy	symptoms	0.841014	0.329226	1.37139	0.323698	0.0392719	53015	94	52921	684	FALSE	FALSE
rs2380950_G	427.42	Cardiac arrest	circulatory system	0.165675	0.329228	0.89651	0.11197	0.095235	37985	515	37470	20	FALSE	FALSE
rs34351_C	278.4	Abnormal weight gain	endocrine/metabolic	0.57407	0.329228	1.04181	0.0419799	0.331856	48515	1518	46997	69	FALSE	FALSE
rs2403205_T	189.11	Malignant neoplasm of kidney, except pelvis	neoplasms	0.720626	0.329238	1.05079	0.0507783	0.370431	61797	846	60951	173	FALSE	FALSE
rs10937714_C	710.1	Osteomyelitis	musculoskeletal	0.132414	0.329238	0.949902	0.0526788	0.212949	52475	1131	51344	570	FALSE	FALSE
rs2268570_G	800.3	Fracture of tibia and fibula	injuries & poisonings	0.991483	0.329239	1.05195	0.0519131	0.419922	51350	759	50591	250	FALSE	FALSE
rs4400674_A	300.13	Phobia	mental disorders	0.632408	0.329244	1.121	0.117072	0.383641	36366	152	36214	1	FALSE	FALSE
rs10766394_G	656.8	Perinatal jaundice	pregnancy complications	0.571204	0.329251	1.09233	0.090523	0.376734	61931	300	61631	98	FALSE	FALSE
rs11042984_C	269	Proteinuria	endocrine/metabolic	0.769223	0.329257	0.963673	0.0379285	0.413705	60276	1490	58786	267	FALSE	FALSE
rs730497_A	642.1	Preeclampsia and eclampsia	pregnancy complications	0.747597	0.329258	0.897848	0.110448	0.177745	34842	309	34533	24	FALSE	FALSE
rs3213571_C	289.5	Diseases of spleen	hematopoietic	0.591439	0.329267	1.15399	0.146812	0.0832569	45804	277	45527	99	FALSE	FALSE
rs6485473_G	41.8	H. pylori	infectious diseases	0.21697	0.329269	0.86894	0.143996	0.315182	51475	119	51356	59	FALSE	FALSE
rs11075256_G	262	Mineral deficiency NEC	endocrine/metabolic	0.0338219	0.329269	0.93129	0.0729661	0.295043	43758	471	43287	65	FALSE	FALSE
rs2239525_G	565.1	Anal and rectal polyp	digestive	0.962604	0.329269	0.887158	0.122728	0.260822	51652	183	51469	0	FALSE	FALSE
rs2239526_G	565.1	Anal and rectal polyp	digestive	0.962604	0.329269	0.887158	0.122728	0.260822	51652	183	51469	0	FALSE	FALSE
rs10116772_A	530.6	Diverticulum of esophagus, acquired	digestive	0.399335	0.329271	0.835157	0.184643	0.410941	37262	63	37199	34	FALSE	FALSE
rs1016565_A	442	Other aneurysm	circulatory system	0.436724	0.329274	1.0385	0.0387242	0.310101	52636	1671	50965	111	FALSE	FALSE
rs78028320_A	742	Derangement of joint, non-traumatic	musculoskeletal	0.348295	0.32928	1.06054	0.0602466	0.188821	52473	892	51581	298	FALSE	FALSE
rs6485473_G	530.11	GERD	digestive	0.598662	0.329286	0.984995	0.0154981	0.315463	50857	13673	37184	63	FALSE	FALSE
rs11989843_G	170.1	Bone cancer	neoplasms	0.710178	0.329287	0.916198	0.0897159	0.195235	61723	417	61306	492	FALSE	FALSE
rs6790843_A	574.2	Calculus of bile duct	digestive	0.361736	0.329288	0.927344	0.0773213	0.373282	57182	369	56813	59	FALSE	FALSE
rs4701619_C	440.1	Atherosclerosis of renal artery	circulatory system	0.917834	0.329289	0.898167	0.110091	0.186684	51298	295	51003	67	FALSE	FALSE
rs144155527_T	275	Disorders of mineral metabolism	endocrine/metabolic	0.234994	0.329299	0.917079	0.0887332	0.0177277	59596	4236	55360	162	FALSE	FALSE
rs72648855_T	696.42	Psoriatic arthropathy	dermatologic	0.144096	0.329299	1.11671	0.113161	0.10721	50816	379	50437	24	FALSE	FALSE
rs72650615_C	696.42	Psoriatic arthropathy	dermatologic	0.144096	0.329299	1.11671	0.113161	0.10721	50816	379	50437	24	FALSE	FALSE
rs2908289_A	695.3	Rosacea	dermatologic	0.234657	0.329306	0.93727	0.0664098	0.179894	53637	823	52814	17	FALSE	FALSE
rs6485473_G	742.9	Other derangement of joint	musculoskeletal	0.463198	0.329313	0.944485	0.0585499	0.315517	52490	702	51788	65	FALSE	FALSE
rs4930046_A	362.23	Cystoid macular degeneration of retina	sense organs	0.57707	0.329326	0.919424	0.0861201	0.481892	56164	276	55888	629	FALSE	FALSE
rs8074454_C	278.4	Abnormal weight gain	endocrine/metabolic	0.761091	0.329328	0.959934	0.0419189	0.330705	48566	1520	47046	16	FALSE	FALSE
rs9901746_A	355.1	Chronic pain syndrome	neurological	0.215648	0.329328	0.961634	0.0401055	0.406785	54900	1340	53560	596	FALSE	FALSE
rs9489217_C	626.4	Premenstrual tension syndromes	genitourinary	0.572382	0.329332	0.81054	0.215339	0.453309	23902	45	23857	12	FALSE	FALSE
rs757209_A	964	Poisoning by agents primarily affecting blood constituents	injuries & poisonings	0.191582	0.329336	1.14299	0.137008	0.406719	46092	109	45983	443	FALSE	FALSE
rs4400674_A	450	Noninfectious disorders of lymphatic channels	circulatory system	0.650298	0.32934	1.04574	0.0458506	0.38533	62706	1013	61693	1	FALSE	FALSE
rs925095_T	555.1	Regional enteritis	digestive	0.954131	0.329345	0.968147	0.0331871	0.38208	42673	2040	40633	127	FALSE	FALSE
rs6031558_C	473.3	Paralysis/spasm of vocal cords or larynx	respiratory	0.953628	0.329367	1.07312	0.0723487	0.32858	42600	426	42174	21	FALSE	FALSE
rs2523504_T	656.9	Neonatal bradycardia or tachycardia	pregnancy complications	0.977102	0.329371	0.828775	0.192547	0.260683	61805	85	61720	1	FALSE	FALSE
rs6438788_G	433.8	Late effects of cerebrovascular disease	circulatory system	0.378824	0.329373	0.958462	0.0434966	0.462143	53491	1113	52378	66	FALSE	FALSE
rs2268569_T	446.5	Giant cell arteritis	circulatory system	0.0459614	0.329373	1.24206	0.222241	0.0809007	51180	118	51062	8	FALSE	FALSE
rs6790843_A	250.1	Type 1 diabetes	endocrine/metabolic	0.595264	0.329382	1.03195	0.0322429	0.372105	46108	2189	43919	46	FALSE	FALSE
rs6483215_A	961	Poisoning by other anti-infectives	injuries & poisonings	0.669862	0.329388	1.13806	0.132593	0.235617	46495	147	46348	59	FALSE	FALSE
rs142848532_T	579	Other symptoms involving abdomen and pelvis	digestive	0.0700603	0.329396	1.05927	0.0590377	0.0477642	51325	3223	48102	830	FALSE	FALSE
rs1905505_A	727.8	Plica syndrome	musculoskeletal	0.667987	0.329403	1.1886	0.177144	0.288727	46712	73	46639	272	FALSE	FALSE
rs6817471_C	293	Symptoms involving head and neck	mental disorders	0.200207	0.329408	0.897184	0.111241	0.336238	58805	188	58617	38	FALSE	FALSE
rs4237150_C	737.1	Kyphosis (acquired)	musculoskeletal	0.891913	0.329409	1.08935	0.0877474	0.411253	54492	265	54227	135	FALSE	FALSE
rs4887810_A	514.1	Abnormal results of function study of pulmonary system	respiratory	0.719709	0.329409	0.880453	0.130542	0.327445	52560	141	52419	282	FALSE	FALSE
rs76369685_A	286.7	Other and unspecified coagulation defects	hematopoietic	0.130893	0.329416	0.928128	0.0764756	0.0583221	49098	1711	47387	334	FALSE	FALSE
rs11989843_G	962	Poisoning by hormones and synthetic substitutes	injuries & poisonings	0.879087	0.329416	0.887258	0.122651	0.195239	46292	226	46066	356	FALSE	FALSE
rs1971152_C	747.11	Cardiac shunt/ heart septal defect	congenital anomalies	0.820118	0.329427	0.962783	0.0388888	0.411067	59292	1448	57844	457	FALSE	FALSE
rs13136239_A	722.7	Intervertebral disc disorder with myelopathy	musculoskeletal	0.864582	0.329427	1.11288	0.109662	0.332264	48934	185	48749	559	FALSE	FALSE
rs1250590_A	747.2	Congenital anomalies of peripheral vascular system	congenital anomalies	0.868668	0.329432	1.09763	0.0955125	0.474652	57559	222	57337	976	FALSE	FALSE
rs62432360_C	627.4	Premenopausal menorrhagia	genitourinary	0.815079	0.329436	1.2255	0.208506	0.176807	23619	70	23549	335	FALSE	FALSE
rs757209_A	327.32	Obstructive sleep apnea	neurological	0.178425	0.329437	0.979305	0.0214429	0.407356	51601	5640	45961	500	FALSE	FALSE
rs1848067_T	860	Bone marrow or stem cell transplant	neoplasms	0.420867	0.329445	1.09655	0.0945053	0.361227	63186	238	62948	58	FALSE	FALSE
rs10860209_A	703.1	Ingrowing nail	dermatologic	0.0127605	0.329446	0.917326	0.0884844	0.152324	58205	535	57670	344	FALSE	FALSE
rs2074090_G	474.1	Acute tonsillitis	respiratory	0.882334	0.329448	0.865316	0.148336	0.353583	42092	106	41986	222	FALSE	FALSE
rs4775238_A	274	Gout and other crystal arthropathies	endocrine/metabolic	0.266603	0.329452	0.970608	0.0305912	0.415963	61901	2426	59475	260	FALSE	FALSE
rs62432360_C	301	Personality disorders	mental disorders	0.905084	0.329481	0.906618	0.100532	0.17761	36096	367	35729	515	FALSE	FALSE
rs724016_G	743.12	Senile osteoporosis	musculoskeletal	0.647938	0.329485	0.951127	0.0513848	0.43549	52736	845	51891	12	FALSE	FALSE
rs11564710_A	727	Other disorders of synovium, tendon, and bursa	musculoskeletal	0.91622	0.32949	0.976015	0.0248958	0.416713	50524	3715	46809	109	FALSE	FALSE
rs34506303_G	433.2	Occlusion of cerebral arteries	circulatory system	0.589385	0.329498	0.958865	0.0430765	0.158184	53776	2197	51579	946	FALSE	FALSE
rs7531911_G	475	Chronic sinusitis	respiratory	0.177693	0.329498	0.972422	0.0286793	0.295525	45365	3195	42170	24	FALSE	FALSE
rs117252445_A	742.1	Loose body in joint	musculoskeletal	0.730759	0.329505	0.49675	0.717526	0.0560446	51798	35	51763	93	FALSE	FALSE
rs144155527_T	272.11	Hypercholesterolemia	endocrine/metabolic	0.199542	0.32952	0.926575	0.078209	0.0179916	46216	6855	39361	124	FALSE	FALSE
rs10993460_C	362.7	Hereditary retinal dystrophies	sense organs	0.86023	0.329535	1.25864	0.23592	0.0881911	56542	91	56451	44	FALSE	FALSE
rs3802113_G	276.6	Fluid overload	endocrine/metabolic	0.522942	0.329537	1.037	0.0372575	0.166077	43272	2811	40461	40	FALSE	FALSE
rs6485473_G	525.2	Atrophy of edentulous alveolar ridge	digestive	0.131838	0.329537	1.35568	0.312091	0.316123	57582	22	57560	63	FALSE	FALSE
rs13282002_C	394.4	Acute rheumatic heart disease	circulatory system	0.757129	0.329539	1.27665	0.250491	0.158689	50158	51	50107	352	FALSE	FALSE
rs78028320_A	516.1	Hemoptysis	respiratory	0.556548	0.329539	0.933736	0.0703164	0.188326	62007	699	61308	335	FALSE	FALSE
rs724016_G	526.4	Temporomandibular joint disorders	digestive	0.0050265	0.329544	0.921964	0.0833294	0.435908	57909	300	57609	14	FALSE	FALSE
rs10860209_A	418	Nonspecific chest pain	circulatory system	0.337604	0.329545	1.01974	0.0200478	0.152217	54777	14471	40306	322	FALSE	FALSE
rs1411435_G	856	Vascular complications of surgery and medical procedures	injuries & poisonings	0.102772	0.329551	0.762675	0.277864	0.0955215	53857	95	53762	62	FALSE	FALSE
rs4433533_G	695.81	Erythema nodosum	dermatologic	0.54959	0.329552	0.790974	0.240499	0.215543	52878	60	52818	15	FALSE	FALSE
rs1125253_T	578	Gastrointestinal hemorrhage	digestive	0.363931	0.329554	0.976318	0.024581	0.27378	53174	4640	48534	369	FALSE	FALSE
rs1125251_T	578	Gastrointestinal hemorrhage	digestive	0.363931	0.329554	0.976318	0.024581	0.27378	53174	4640	48534	369	FALSE	FALSE
rs724016_G	172.22	Squamous cell carcinoma	neoplasms	0.370182	0.329555	0.957534	0.044506	0.434852	53785	1100	52685	12	FALSE	FALSE
rs4887810_A	709.2	Sicca syndrome	dermatologic	0.499763	0.329559	1.07325	0.0725085	0.325024	52047	430	51617	277	FALSE	FALSE
rs6889788_A	386	Vertiginous syndromes and other disorders of vestibular system	sense organs	0.920784	0.329562	1.05129	0.0513007	0.184916	53911	1283	52628	63	FALSE	FALSE
rs1799884_T	427.3	Other specified cardiac dysrhythmias	circulatory system	0.708258	0.329564	0.967128	0.0342812	0.177653	40838	3351	37487	1	FALSE	FALSE
rs8074454_C	427.22	Atrial flutter	circulatory system	0.739009	0.329569	1.03631	0.0365848	0.330253	39438	1961	37477	14	FALSE	FALSE
rs1971152_C	385.5	Tympanosclerosis and middle ear disease related to otitis media	sense organs	0.92166	0.329576	0.840699	0.177977	0.410762	54052	68	53984	412	FALSE	FALSE
rs2239525_G	735.23	Hallux rigidus	musculoskeletal	0.996895	0.329577	1.1151	0.111742	0.261201	54550	197	54353	0	FALSE	FALSE
rs2239526_G	735.23	Hallux rigidus	musculoskeletal	0.996895	0.329577	1.1151	0.111742	0.261201	54550	197	54353	0	FALSE	FALSE
rs1016565_A	348.2	Cerebral edema and compression of brain	neurological	0.359356	0.329577	0.954161	0.0481279	0.309637	48095	1050	47045	103	FALSE	FALSE
rs76177300_A	426.7	Abnormal electrocardiogram [ECG] [EKG]	circulatory system	0.627984	0.32958	1.09289	0.0911022	0.0449636	38331	1337	36994	539	FALSE	FALSE
rs6485473_G	979	Adverse drug events and drug allergies	injuries & poisonings	0.422389	0.32958	1.03739	0.0376464	0.315082	48024	1686	46338	65	FALSE	FALSE
rs72650616_A	627	Menopausal and postmenopausal disorders	genitourinary	0.17918	0.329583	0.961912	0.0398297	0.104363	28238	4412	23826	48	FALSE	FALSE
rs2908296_T	313.3	Autism	mental disorders	0.116977	0.329588	0.916984	0.088892	0.153565	58503	582	57921	58	FALSE	FALSE
rs11626787_G	459.1	Hemorrhage NOS	circulatory system	0.650263	0.329588	1.09533	0.0933967	0.347466	50569	249	50320	140	FALSE	FALSE
rs3087948_T	577.2	Chronic pancreatitis	digestive	0.925686	0.329593	1.10095	0.0986446	0.188485	61066	322	60744	76	FALSE	FALSE
rs10181515_T	377.1	Optic atrophy	sense organs	0.205026	0.329594	0.87741	0.134144	0.225886	54335	172	54163	20	FALSE	FALSE
rs1848067_T	870.1	Open wound or laceration of eye or eyelid	injuries & poisonings	0.705551	0.329597	1.19555	0.183196	0.360924	55678	62	55616	53	FALSE	FALSE
rs11075255_A	527	Diseases of the salivary glands	digestive	0.930355	0.329598	1.05315	0.0531134	0.402484	59021	738	58283	311	FALSE	FALSE
rs4812816_A	589	Abnormal results of function study of kidney	genitourinary	0.368673	0.3296	1.12298	0.118972	0.218626	46145	199	45946	36	FALSE	FALSE
rs4930046_A	480.11	Pneumococcal pneumonia	respiratory	0.720896	0.329601	0.935956	0.0678897	0.481188	47204	446	46758	529	FALSE	FALSE
rs11564710_A	327.72	Sleep related leg cramps	neurological	0.485027	0.329614	0.787726	0.24475	0.418124	46332	36	46296	94	FALSE	FALSE
rs2924447_A	426.32	Left bundle branch block	circulatory system	0.158259	0.329616	1.07936	0.0783349	0.141128	37792	661	37131	381	FALSE	FALSE
rs11708903_G	227.3	Benign neoplasm of pituitary gland and craniopharyngeal duct (pouch)	neoplasms	0.0731813	0.329617	1.09255	0.0907974	0.455021	61362	244	61118	82	FALSE	FALSE
rs1411435_G	790.8	Elevated C-reactive protein (CRP)	symptoms	0.0461523	0.32962	1.11628	0.112841	0.095966	54165	417	53748	60	FALSE	FALSE
rs10181515_T	280.1	Iron deficiency anemias, unspecified or not due to blood loss	hematopoietic	0.644079	0.329621	1.03071	0.0310244	0.225647	43178	3203	39975	17	FALSE	FALSE
rs6885132_G	427.42	Cardiac arrest	circulatory system	0.174829	0.329621	1.10346	0.100985	0.100759	37932	514	37418	72	FALSE	FALSE
rs10993460_C	381	Otitis media and Eustachian tube disorders	sense organs	0.956022	0.329623	1.04186	0.042062	0.0879753	58022	3685	54337	47	FALSE	FALSE
rs112412537_A	942	Infusion and transfusion reaction	injuries & poisonings	0.95984	0.329627	1.39371	0.340531	0.0391718	48249	84	48165	620	FALSE	FALSE
rs1250542_A	728.7	Fasciitis	musculoskeletal	0.946006	0.329628	1.04673	0.0468532	0.373844	47778	999	46779	135	FALSE	FALSE
rs12531914_A	414	Other forms of chronic heart disease	circulatory system	0.919722	0.329634	1.02947	0.0297968	0.268851	49481	3227	46254	101	FALSE	FALSE
rs8003022_G	259	Other endocrine disorders	endocrine/metabolic	0.936625	0.329636	0.93832	0.0653067	0.393471	54018	502	53516	46	FALSE	FALSE
rs6438788_G	994.21	Septic shock	injuries & poisonings	0.421718	0.32964	0.963056	0.0386152	0.462864	58272	1401	56871	70	FALSE	FALSE
rs34506303_G	81	Infection/inflammation of internal prosthetic device; implant; and graft	infectious diseases	0.742276	0.329641	0.949849	0.0527807	0.158329	59329	1411	57918	1034	FALSE	FALSE
rs4433533_G	580.32	Nephritis and nephropathy with pathological lesion	genitourinary	0.19419	0.329644	1.0966	0.0945923	0.214672	46287	317	45970	12	FALSE	FALSE
rs10116772_A	755.1	Congenital deformities of feet	congenital anomalies	0.839971	0.329647	0.891387	0.117946	0.409748	61051	152	60899	53	FALSE	FALSE
rs1905505_A	907	Injuries to the nervous system	injuries & poisonings	0.793756	0.329649	0.914452	0.0917402	0.289158	62490	305	62185	346	FALSE	FALSE
rs6026591_A	656.1	Isoimmunization of fetus or newborn	pregnancy complications	0.198124	0.329652	0.784588	0.248864	0.379989	61615	40	61575	154	FALSE	FALSE
rs76177300_A	278.1	Obesity	endocrine/metabolic	0.843172	0.329668	0.949361	0.0533102	0.0458533	54031	7575	46456	754	FALSE	FALSE
rs10116772_A	596.1	Bladder neck obstruction	genitourinary	0.786994	0.329673	0.898027	0.110339	0.410121	56554	175	56379	50	FALSE	FALSE
rs11989843_G	649.1	Diabetes or abnormal glucose tolerance complicating pregnancy	pregnancy complications	0.378309	0.329676	1.08021	0.0791512	0.195522	33165	522	32643	267	FALSE	FALSE
rs4660895_T	622.1	Polyp of corpus uteri	genitourinary	0.811712	0.329678	0.904042	0.103492	0.294145	34194	238	33956	18	FALSE	FALSE
rs4558932_C	580.32	Nephritis and nephropathy with pathological lesion	genitourinary	0.286669	0.329679	1.09771	0.0956385	0.211673	45868	314	45554	444	FALSE	FALSE
rs10116772_A	70.1	Viral hepatitis A	infectious diseases	0.347934	0.329679	0.756623	0.286112	0.410348	49575	27	49548	45	FALSE	FALSE
rs11890449_T	872	Traumatic amputation	injuries & poisonings	0.891155	0.32968	0.750686	0.294194	0.0514299	55775	151	55624	47	FALSE	FALSE
rs2941257_T	642	Hypertension complicating pregnancy, childbirth, and the puerperium	pregnancy complications	0.957873	0.329682	1.06546	0.0650459	0.260391	35053	628	34425	146	FALSE	FALSE
rs1905505_A	452.8	Postphlebitic syndrome	circulatory system	0.955748	0.329685	0.789688	0.242234	0.288628	44585	47	44538	244	FALSE	FALSE
rs6483215_A	374.6	Dermatochalasis	sense organs	0.640336	0.329686	0.944628	0.0584396	0.237277	54940	862	54078	69	FALSE	FALSE
rs7946714_C	603.2	Spermatocele	genitourinary	0.542566	0.329688	0.78645	0.246451	0.218463	19596	56	19540	16	FALSE	FALSE
rs16860758_G	479	Other upper respiratory disease	respiratory	0.49631	0.329688	1.03434	0.0346397	0.184828	44720	2916	41804	466	FALSE	FALSE
rs925095_T	250.7	Diabetic retinopathy	endocrine/metabolic	0.973521	0.329689	1.05418	0.0541283	0.381034	57071	730	56341	160	FALSE	FALSE
rs4558932_C	509	Respiratory failure, insufficiency, arrest	respiratory	0.518546	0.329695	1.02193	0.0222559	0.212272	50075	7340	42735	507	FALSE	FALSE
rs2971670_T	370.3	Keratoconjunctivitis	sense organs	0.56273	0.329701	0.922023	0.0832915	0.178246	54621	525	54096	47	FALSE	FALSE
rs7405696_C	807	Fracture of ribs	injuries & poisonings	0.405114	0.329701	1.06039	0.0601592	0.408224	50994	578	50416	431	FALSE	FALSE
rs2523506_T	271.3	Intestinal disaccharidase deficiencies and disaccharide malabsorption	endocrine/metabolic	0.537119	0.329701	0.921381	0.0840058	0.160502	62722	566	62156	27	FALSE	FALSE
rs11075255_A	53	Herpes zoster	infectious diseases	0.900654	0.329704	0.955221	0.0470013	0.402445	50315	970	49345	265	FALSE	FALSE
rs757209_A	642	Hypertension complicating pregnancy, childbirth, and the puerperium	pregnancy complications	0.665892	0.329707	0.943627	0.0595307	0.405064	34871	626	34245	336	FALSE	FALSE
rs1250095_T	282.9	Other hereditary hemolytic anemias	hematopoietic	0.885188	0.329708	1.13589	0.13072	0.378515	39902	122	39780	226	FALSE	FALSE
rs6031558_C	327.32	Obstructive sleep apnea	neurological	0.933192	0.329711	1.02184	0.0221661	0.327983	52056	5693	46363	24	FALSE	FALSE
rs4433533_G	702.1	Actinic keratosis	dermatologic	0.0957313	0.329713	0.968673	0.0326542	0.215335	58381	3184	55197	16	FALSE	FALSE
rs16860758_G	345.12	Partial epilepsy	neurological	0.667629	0.329714	0.945992	0.056963	0.184472	47785	1113	46672	517	FALSE	FALSE
rs72648855_T	285.1	Acute posthemorrhagic anemia	hematopoietic	0.124349	0.329715	1.0354	0.0356895	0.107069	44677	4698	39979	18	FALSE	FALSE
rs72650615_C	285.1	Acute posthemorrhagic anemia	hematopoietic	0.124349	0.329715	1.0354	0.0356895	0.107069	44677	4698	39979	18	FALSE	FALSE
rs7946714_C	288.11	Neutropenia	hematopoietic	0.659564	0.329717	1.04012	0.0403562	0.215262	47433	1852	45581	47	FALSE	FALSE
rs12531914_A	447.7	Aortic ectasia	circulatory system	0.906346	0.329722	0.940121	0.0633506	0.268715	51631	668	50963	111	FALSE	FALSE
rs4984980_A	736	Other acquired deformities of limbs	musculoskeletal	0.451175	0.329725	1.0856	0.0842648	0.188718	54237	442	53795	598	FALSE	FALSE
rs62432360_C	740.12	Osteoarthrosis, localized, secondary	musculoskeletal	0.603032	0.329727	1.1379	0.132541	0.178017	47178	181	46997	657	FALSE	FALSE
rs6438788_G	374.1	Ectropion or entropion	sense organs	0.303971	0.329728	1.1247	0.12057	0.462777	54214	139	54075	65	FALSE	FALSE
rs1799884_T	355	Complex regional/central pain syndrome	neurological	0.467299	0.329736	1.09321	0.0914352	0.179047	54508	391	54117	1	FALSE	FALSE
rs4887810_A	733	Other disorders of bone and cartilage	musculoskeletal	0.073844	0.329749	1.03177	0.0320901	0.327258	51797	2375	49422	286	FALSE	FALSE
rs7163757_T	694	Dyschromia and Vitiligo	dermatologic	0.95253	0.329756	0.966285	0.03519	0.422845	54520	1724	52796	34	FALSE	FALSE
rs35533056_A	726.1	Enthesopathy	musculoskeletal	0.932429	0.329774	0.973789	0.0272539	0.385193	49836	3164	46672	256	FALSE	FALSE
rs580240_T	285.1	Acute posthemorrhagic anemia	hematopoietic	0.500856	0.329784	0.978445	0.0223593	0.485857	44687	4701	39986	4	FALSE	FALSE
rs1016565_A	227.3	Benign neoplasm of pituitary gland and craniopharyngeal duct (pouch)	neoplasms	0.775685	0.329785	0.907084	0.100068	0.310272	61314	244	61070	131	FALSE	FALSE
rs72648855_T	781.2	Abnormal posture	symptoms	0.217474	0.329788	0.90086	0.107133	0.107401	60381	505	59876	25	FALSE	FALSE
rs72650615_C	781.2	Abnormal posture	symptoms	0.217474	0.329788	0.90086	0.107133	0.107401	60381	505	59876	25	FALSE	FALSE
rs2239525_G	334	Degenerative disease of the spinal cord	neurological	0.981724	0.32979	1.05958	0.0593884	0.259359	47866	722	47144	0	FALSE	FALSE
rs2239526_G	334	Degenerative disease of the spinal cord	neurological	0.981724	0.32979	1.05958	0.0593884	0.259359	47866	722	47144	0	FALSE	FALSE
rs11650000_A	687	Symptoms affecting skin	dermatologic	0.56568	0.32979	1.0579	0.0577542	0.453172	48112	612	47500	162	FALSE	FALSE
rs1799884_T	573	Other disorders of liver	digestive	0.23176	0.329794	0.956727	0.0453937	0.178728	48445	1772	46673	2	FALSE	FALSE
rs79896666_C	618.2	Uterine/Uterovaginal prolapse	genitourinary	0.765304	0.329801	1.17345	0.164134	0.0557781	34207	301	33906	72	FALSE	FALSE
rs78551082_T	618.2	Uterine/Uterovaginal prolapse	genitourinary	0.765304	0.329801	1.17345	0.164134	0.0557781	34207	301	33906	72	FALSE	FALSE
rs74628648_T	618.2	Uterine/Uterovaginal prolapse	genitourinary	0.765304	0.329801	1.17345	0.164134	0.0557781	34207	301	33906	72	FALSE	FALSE
rs2403205_T	709.4	Polymyositis	dermatologic	0.220696	0.329812	0.839707	0.179275	0.370403	51822	71	51751	137	FALSE	FALSE
rs4984980_A	519.1	Tracheostomy complications	respiratory	0.331463	0.329818	0.855736	0.159874	0.188734	55769	143	55626	619	FALSE	FALSE
rs3802113_G	578	Gastrointestinal hemorrhage	digestive	0.476411	0.329819	0.971641	0.0295227	0.165532	53479	4665	48814	52	FALSE	FALSE
rs1016565_A	790	Nonspecific findings on examination of blood	symptoms	0.429053	0.329825	1.08002	0.0789984	0.310204	54058	367	53691	116	FALSE	FALSE
rs3087948_T	362.31	Separation of retinal layers	sense organs	0.96392	0.329834	0.770591	0.267431	0.18779	56486	55	56431	64	FALSE	FALSE
rs6790843_A	10	Tuberculosis	infectious diseases	0.343547	0.329834	0.86019	0.154551	0.373453	51463	94	51369	48	FALSE	FALSE
rs35498576_C	529.6	Glossodynia	digestive	0.324491	0.329835	0.788361	0.244035	0.280979	58499	48	58451	129	FALSE	FALSE
rs9901746_A	960.2	Allergy/adverse effect of penicillin	injuries & poisonings	0.108008	0.329848	0.963243	0.0384322	0.406249	47402	1468	45934	514	FALSE	FALSE
rs10734253_G	532	Dysphagia	digestive	0.554763	0.329849	1.02026	0.020585	0.437246	42890	5736	37154	93	FALSE	FALSE
rs10116772_A	225.1	Benign neoplasm of brain, cranial nerves, meninges	neoplasms	0.789779	0.329849	0.939205	0.0643683	0.409848	61330	508	60822	55	FALSE	FALSE
rs2133705_C	270.1	Disturbances of amino-acid transport	endocrine/metabolic	0.588548	0.329849	1.14765	0.141334	0.488637	58214	102	58112	971	FALSE	FALSE
rs4558932_C	201	Hodgkin's disease	neoplasms	0.0441459	0.329855	1.15541	0.148249	0.212302	59599	126	59473	609	FALSE	FALSE
rs1364809_C	800.1	Fracture of neck of femur	injuries & poisonings	0.0538926	0.32986	0.833919	0.186392	0.0247587	51598	779	50819	8	FALSE	FALSE
rs6026591_A	371.3	Inflammation of eyelids	sense organs	0.339565	0.329862	0.951217	0.0513276	0.380392	54854	839	54015	133	FALSE	FALSE
rs10734253_G	270.3	Disorders of plasma protein metabolism	endocrine/metabolic	0.452088	0.329868	1.05102	0.0510725	0.438123	59707	785	58922	118	FALSE	FALSE
rs28578604_T	342	Hemiplegia	neurological	0.355297	0.329871	0.932743	0.0714569	0.219982	47688	600	47088	59	FALSE	FALSE
rs234866_A	749.2	Congenital anomalies of skull and face bones	congenital anomalies	0.341027	0.329873	1.1102	0.107289	0.307372	62104	212	61892	155	FALSE	FALSE
rs11989843_G	609.2	Abnormal spermatozoa	genitourinary	0.563365	0.329877	0.727023	0.327186	0.195301	19452	37	19415	150	FALSE	FALSE
rs6483215_A	586	Other disorders of the kidney and ureters	genitourinary	0.825034	0.329877	0.97624	0.0246796	0.235456	51258	5323	45935	65	FALSE	FALSE
rs16860758_G	286.9	Abnormal coagulation profile	hematopoietic	0.527937	0.329878	1.06701	0.0665634	0.184774	47956	741	47215	529	FALSE	FALSE
rs10133035_T	316	Substance addiction and disorders	mental disorders	0.378307	0.329881	0.971891	0.0292622	0.353233	49817	2747	47070	359	FALSE	FALSE
rs2908297_T	573.3	Hepatomegaly	digestive	0.205207	0.329885	0.89441	0.114529	0.156221	46975	317	46658	18	FALSE	FALSE
rs6136447_G	623	Hypertrophy of female genital organs	genitourinary	0.889902	0.329895	0.818093	0.20607	0.14035	33990	116	33874	107	FALSE	FALSE
rs10039427_A	251.1	Hypoglycemia	endocrine/metabolic	0.904204	0.329895	1.07192	0.0712849	0.186172	39767	645	39122	174	FALSE	FALSE
rs6485473_G	385.3	Cholesteatoma	sense organs	0.0787635	0.329899	1.12253	0.118634	0.315202	54473	159	54314	66	FALSE	FALSE
rs11989843_G	428.3	Heart failure with reduced EF [Systolic or combined heart failure]	circulatory system	0.648256	0.329901	1.03289	0.0332147	0.194567	52424	3165	49259	411	FALSE	FALSE
rs2564929_T	340	Migraine	neurological	0.449598	0.329902	1.02624	0.0265833	0.328175	57905	3447	54458	15	FALSE	FALSE
rs144155527_T	701	Other hypertrophic and atrophic conditions of skin	dermatologic	0.247269	0.329903	0.899877	0.108279	0.0178425	58624	2828	55796	154	FALSE	FALSE
rs144155527_T	429.2	Abnormal function study of cardiovascular system	circulatory system	0.318183	0.329905	0.804636	0.223098	0.0176161	50238	729	49509	127	FALSE	FALSE
rs76177300_A	599.1	Urinary obstruction	genitourinary	0.780045	0.329909	0.800054	0.228961	0.0453578	44612	279	44333	645	FALSE	FALSE
rs16969990_T	791	Gangrene	symptoms	0.898154	0.32991	1.19553	0.183304	0.0695753	63133	202	62931	42	FALSE	FALSE
rs11708067_G	706.8	Other specified diseases of sebaceous glands	dermatologic	0.059748	0.329913	1.08477	0.0835179	0.23546	56568	391	56177	2	FALSE	FALSE
rs1016565_A	573.6	Nonspecific elevation of levels of transaminase or lactic acid dehydrogenase [LDH]	digestive	0.716335	0.329915	1.04241	0.0426326	0.309807	47883	1304	46579	105	FALSE	FALSE
rs2523504_T	636	Early or threatened labor; hemorrhage in early pregnancy	pregnancy complications	0.655083	0.329927	1.04397	0.0441717	0.26059	34111	1446	32665	0	FALSE	FALSE
rs2403205_T	165.1	Cancer of bronchus; lung	neoplasms	0.83701	0.329931	0.970327	0.0309182	0.370393	62265	2438	59827	171	FALSE	FALSE
rs1016565_A	173	Neoplasm of uncertain behavior of skin	neoplasms	0.627642	0.329933	0.974273	0.0267525	0.310172	56251	3667	52584	120	FALSE	FALSE
rs1250590_A	172.22	Squamous cell carcinoma	neoplasms	0.574933	0.329937	1.04409	0.0442855	0.475519	52938	1085	51853	898	FALSE	FALSE
rs11042985_G	707.1	Decubitus ulcer	dermatologic	0.824748	0.329938	0.953395	0.0489875	0.413294	60428	887	59541	238	FALSE	FALSE
rs7163757_T	420.3	Endocarditis	circulatory system	0.975852	0.32994	1.06483	0.0644798	0.422387	57252	490	56762	36	FALSE	FALSE
rs62432360_C	149.3	Cancer of hypopharynx	neoplasms	0.676873	0.329943	0.801353	0.227311	0.178265	60525	76	60449	845	FALSE	FALSE
rs777355_A	367.1	Myopia	sense organs	0.0496616	0.329952	1.0352	0.0355111	0.480997	58912	1655	57257	305	FALSE	FALSE
rs234866_A	131	Protozoan infection	infectious diseases	0.540852	0.329959	1.28219	0.255155	0.307297	60103	34	60069	142	FALSE	FALSE
rs7163757_T	788	Syncope and collapse	symptoms	0.978028	0.329964	0.977438	0.0234253	0.422871	60088	4047	56041	38	FALSE	FALSE
rs2908289_A	727.7	Contracture of tendon (sheath)	musculoskeletal	0.561417	0.329965	1.14058	0.135027	0.179437	47061	172	46889	17	FALSE	FALSE
rs7163757_T	110.12	Althete's foot	infectious diseases	0.96188	0.329975	1.08305	0.0818964	0.422383	53841	303	53538	34	FALSE	FALSE
rs4513637_G	272.13	Mixed hyperlipidemia	endocrine/metabolic	0.0177264	0.329982	0.976918	0.0239725	0.176162	48552	9454	39098	476	FALSE	FALSE
rs11564710_A	277.7	Dysmetabolic syndrome X	endocrine/metabolic	0.767536	0.329983	0.932104	0.0721772	0.415757	59459	411	59048	132	FALSE	FALSE
rs11002898_A	803.21	Colles' fracture	injuries & poisonings	0.415611	0.329986	1.13013	0.125577	0.251298	50866	162	50704	125	FALSE	FALSE
rs730497_A	473	Diseases of the larynx and vocal cords	respiratory	0.679483	0.329988	1.04023	0.0404845	0.178355	44305	2142	42163	32	FALSE	FALSE
rs11890449_T	870.1	Open wound or laceration of eye or eyelid	injuries & poisonings	0.907583	0.32999	1.39823	0.344106	0.0514851	55686	62	55624	47	FALSE	FALSE
rs8003022_G	253.5	Pituitary dwarfism	endocrine/metabolic	0.947821	0.329994	0.898859	0.109461	0.393518	53699	183	53516	46	FALSE	FALSE
rs2239525_G	172.2	Other non-epithelial cancer of skin	neoplasms	0.955896	0.329996	1.02601	0.0263548	0.260499	57006	4311	52695	0	FALSE	FALSE
rs2239526_G	172.2	Other non-epithelial cancer of skin	neoplasms	0.955896	0.329996	1.02601	0.0263548	0.260499	57006	4311	52695	0	FALSE	FALSE
rs1250542_A	592.12	Chronic cystitis	genitourinary	0.953138	0.329997	1.17094	0.161998	0.373964	45852	79	45773	119	FALSE	FALSE
rs8074454_C	742.8	Articular cartilage disorder	musculoskeletal	0.446124	0.33	1.23288	0.21492	0.331338	51882	46	51836	16	FALSE	FALSE
rs10734253_G	191.11	Cancer of brain	neoplasms	0.206241	0.330004	0.94506	0.058009	0.438538	61363	615	60748	129	FALSE	FALSE
rs10766394_G	345.11	Generalized convulsive epilepsy	neurological	0.651165	0.330004	1.05345	0.0534571	0.377237	47832	759	47073	79	FALSE	FALSE
rs10734253_G	250.21	Type 2 diabetes with ketoacidosis	endocrine/metabolic	0.141412	0.330012	0.880425	0.130738	0.440594	44002	122	43880	87	FALSE	FALSE
rs4887810_A	443.9	Peripheral vascular disease, unspecified	circulatory system	0.348452	0.330014	0.96553	0.0360109	0.326767	52822	2016	50806	281	FALSE	FALSE
rs4513637_G	681.7	Cellulitis and abscess of trunk	dermatologic	0.323651	0.330015	0.943666	0.0595252	0.176041	52269	1037	51232	517	FALSE	FALSE
rs55754152_A	255.22	Mineralocorticoid deficiency	endocrine/metabolic	0.98086	0.330015	1.46293	0.390567	0.0508997	53576	47	53529	34	FALSE	FALSE
rs10860209_A	367.2	Astigmatism	sense organs	0.0362777	0.330019	0.92967	0.0748662	0.151539	57942	731	57211	343	FALSE	FALSE
rs2285676_G	750	Digestive congenital anomalies	congenital anomalies	0.354425	0.330021	0.93781	0.0659175	0.376812	59742	512	59230	25	FALSE	FALSE
rs11002898_A	601	Inflammatory diseases of prostate	genitourinary	0.702964	0.330024	1.0657	0.0653255	0.2514	21243	638	20605	54	FALSE	FALSE
rs10181515_T	134	Helminthiases	infectious diseases	0.29347	0.330027	0.723139	0.332787	0.226079	60218	33	60185	21	FALSE	FALSE
rs12453443_G	250.21	Type 2 diabetes with ketoacidosis	endocrine/metabolic	0.377599	0.330027	1.13382	0.128935	0.404725	43600	124	43476	510	FALSE	FALSE
rs2074090_G	473.4	Voice disturbance	respiratory	0.781712	0.330036	0.963272	0.0384163	0.353304	43563	1577	41986	232	FALSE	FALSE
rs777355_A	290.13	Senile dementia	mental disorders	0.29936	0.330036	1.11237	0.109334	0.480831	49428	173	49255	281	FALSE	FALSE
rs4660895_T	695.2	Bullous dermatoses	dermatologic	0.0242392	0.330047	0.834013	0.186348	0.295841	52873	75	52798	33	FALSE	FALSE
rs7946714_C	340	Migraine	neurological	0.382346	0.330047	0.970412	0.0308355	0.215434	57867	3446	54421	57	FALSE	FALSE
rs12531914_A	574.11	Cholelithiasis with acute cholecystitis	digestive	0.941832	0.330051	1.14016	0.134667	0.268679	56882	132	56750	123	FALSE	FALSE
rs12531914_A	496.1	Emphysema	respiratory	0.977045	0.330051	0.957816	0.0442494	0.270037	49334	1397	47937	94	FALSE	FALSE
rs2268570_G	480.3	Pneumonia due to fungus (mycoses)	respiratory	0.994968	0.330053	0.899984	0.108191	0.420084	47212	178	47034	239	FALSE	FALSE
rs1016565_A	495	Asthma	respiratory	0.251762	0.330054	0.978031	0.0228063	0.309447	52959	5040	47919	116	FALSE	FALSE
rs4887810_A	8.5	Bacterial enteritis	infectious diseases	0.398	0.330055	0.947129	0.0557697	0.325935	60713	761	59952	320	FALSE	FALSE
rs1250095_T	429.3	Symptoms involving cardiovascular system	circulatory system	0.912926	0.330064	1.0474	0.0475494	0.380118	50312	946	49366	281	FALSE	FALSE
rs4887810_A	275.51	Hypocalcemia	endocrine/metabolic	0.339621	0.330067	1.05701	0.0569277	0.326997	55918	703	55215	305	FALSE	FALSE
rs35533056_A	695.7	Prurigo and Lichen	dermatologic	0.950302	0.330072	0.913982	0.0923479	0.384473	52823	254	52569	270	FALSE	FALSE
rs6790843_A	145.5	Cancer of the mouth floor	neoplasms	0.264753	0.330073	0.83827	0.181131	0.37388	61275	70	61205	64	FALSE	FALSE
rs4930046_A	733.9	Chondromalacia	musculoskeletal	0.513287	0.330074	0.852277	0.164117	0.482525	49214	76	49138	565	FALSE	FALSE
rs6885132_G	283.2	Non-autoimmune hemolytic anemias	hematopoietic	0.158573	0.330075	1.26276	0.239535	0.101698	39996	81	39915	75	FALSE	FALSE
rs2908297_T	257	Testicular dysfunction	endocrine/metabolic	0.806949	0.330079	1.06482	0.0644825	0.157159	24453	923	23530	6	FALSE	FALSE
rs4433533_G	287.3	Thrombocytopenia	hematopoietic	0.193702	0.330086	1.02863	0.0289849	0.214763	51501	3811	47690	14	FALSE	FALSE
rs2948567_T	174.3	Neoplasm of uncertain behavior of breast	neoplasms	0.855918	0.330088	0.878879	0.132563	0.333123	55496	136	55360	300	FALSE	FALSE
rs10116772_A	286.3	Coagulation defects complicating pregnancy or postpartum	hematopoietic	0.158576	0.330092	1.16473	0.156575	0.408097	27861	84	27777	24	FALSE	FALSE
rs2908296_T	301	Personality disorders	mental disorders	0.00813842	0.330094	1.10096	0.0987608	0.155193	36548	370	36178	39	FALSE	FALSE
rs12302189_A	255.11	Cushing's syndrome	endocrine/metabolic	0.849197	0.330098	1.28685	0.258956	0.0552642	53579	114	53465	104	FALSE	FALSE
rs6749367_T	938.2	Chronic dermatitis due to solar radiation	dermatologic	0.539461	0.3301	1.04663	0.0467967	0.253544	49668	1249	48419	360	FALSE	FALSE
rs11002898_A	856	Vascular complications of surgery and medical procedures	injuries & poisonings	0.721488	0.330107	1.17072	0.161847	0.25139	53773	95	53678	142	FALSE	FALSE
rs11650000_A	628	Ovarian cyst	genitourinary	0.286965	0.330109	0.953106	0.0493161	0.454501	24671	872	23799	74	FALSE	FALSE
rs11708903_G	263	Other nutritional deficiency	endocrine/metabolic	0.160363	0.330113	0.944232	0.0589224	0.454278	43885	594	43291	63	FALSE	FALSE
rs12631733_T	960.2	Allergy/adverse effect of penicillin	injuries & poisonings	0.721141	0.330117	1.04997	0.0500701	0.160596	47772	1486	46286	128	FALSE	FALSE
rs72727388_C	504	Other alveolar and parietoalveolar pneumonopathy	respiratory	0.32653	0.330119	1.0701	0.0695678	0.273465	43170	518	42652	530	FALSE	FALSE
rs1411435_G	803.2	Fracture of radius and ulna	injuries & poisonings	0.0972936	0.330121	0.933002	0.0712091	0.0951942	52020	1241	50779	55	FALSE	FALSE
rs12593201_A	187	Cancer of other male genital organs	neoplasms	0.471823	0.330123	1.12669	0.122485	0.266179	25635	163	25472	8	FALSE	FALSE
rs234866_A	345.1	Epilepsy	neurological	0.520304	0.330125	0.963061	0.0386489	0.306514	48740	1713	47027	126	FALSE	FALSE
rs4887810_A	275	Disorders of mineral metabolism	endocrine/metabolic	0.385852	0.330127	0.976556	0.02436	0.326391	59438	4223	55215	324	FALSE	FALSE
rs2971670_T	588.1	Renal osteodystrophy	genitourinary	0.619323	0.330132	0.945566	0.0574746	0.178542	47059	1111	45948	34	FALSE	FALSE
rs7693_T	743.2	Pathologic fracture	musculoskeletal	0.302777	0.330151	1.0498	0.0499064	0.36389	52733	886	51847	56	FALSE	FALSE
rs11564710_A	442	Other aneurysm	circulatory system	0.822926	0.330154	1.03615	0.0364719	0.417181	52639	1668	50971	113	FALSE	FALSE
rs12531914_A	440.22	Atherosclerosis of native arteries of the extremities with intermittent claudication	circulatory system	0.908907	0.330155	0.933384	0.0707928	0.268708	51502	539	50963	110	FALSE	FALSE
rs1250095_T	653	Problems associated with amniotic cavity and membranes	pregnancy complications	0.83695	0.330157	0.939552	0.0640298	0.37967	34285	544	33741	190	FALSE	FALSE
rs2894536_C	709.7	Unspecified diffuse connective tissue disease	dermatologic	0.829355	0.330162	1.13529	0.130306	0.158838	51751	208	51543	363	FALSE	FALSE
rs1848067_T	841	Sprains and strains of back and neck	injuries & poisonings	0.373256	0.330174	1.05102	0.051103	0.360902	55781	836	54945	54	FALSE	FALSE
rs1848068_T	293	Symptoms involving head and neck	mental disorders	0.181372	0.330178	0.897335	0.111245	0.336187	58808	188	58620	35	FALSE	FALSE
rs72727388_C	300.3	Obsessive-compulsive disorders	mental disorders	0.830882	0.330185	1.07462	0.0739097	0.271428	36238	461	35777	477	FALSE	FALSE
rs11002898_A	334.21	Amyotrophic Lateral Sclerosis	neurological	0.126073	0.33019	0.822907	0.20017	0.249517	47101	74	47027	119	FALSE	FALSE
rs1905505_A	474.1	Acute tonsillitis	respiratory	0.75836	0.33019	1.15558	0.148499	0.287431	42064	106	41958	238	FALSE	FALSE
rs10814915_T	253	Disorders of the pituitary gland and its hypothalamic control	endocrine/metabolic	0.754777	0.330202	1.04996	0.0500733	0.425007	54292	823	53469	100	FALSE	FALSE
rs2523507_G	565.1	Anal and rectal polyp	digestive	0.963495	0.330202	0.887365	0.122725	0.260785	51646	183	51463	6	FALSE	FALSE
rs11708903_G	990	Effects radiation NOS	injuries & poisonings	0.323183	0.330206	0.963344	0.0383535	0.454961	56063	1435	54628	76	FALSE	FALSE
rs6128461_T	740	Osteoarthrosis	musculoskeletal	0.11376	0.330208	0.983346	0.0172477	0.380196	58028	10452	47576	56	FALSE	FALSE
rs497273_C	306.9	Tension headache	mental disorders	0.237338	0.33021	0.876429	0.135463	0.345234	36187	130	36057	169	FALSE	FALSE
rs11042985_G	750.21	Congenital anomalies of intestine	congenital anomalies	0.767691	0.33021	1.10427	0.101862	0.412962	59233	200	59033	233	FALSE	FALSE
rs4812816_A	134	Helminthiases	infectious diseases	0.123612	0.330213	1.3102	0.277484	0.216845	60195	33	60162	46	FALSE	FALSE
rs117252445_A	281.13	Folate-deficiency anemia	hematopoietic	0.50572	0.330215	0.607773	0.511413	0.0558724	39975	54	39921	74	FALSE	FALSE
rs11989843_G	750.2	Lower gastrointestinal congenital anomalies	congenital anomalies	0.701854	0.330217	1.09929	0.0972276	0.195372	59136	321	58815	468	FALSE	FALSE
rs10181515_T	250.15	Diabetes type 1 with peripheral circulatory disorders	endocrine/metabolic	0.306643	0.330217	0.81648	0.208234	0.226159	44020	74	43946	17	FALSE	FALSE
rs757209_A	701.5	Abnormal granulation tissue	dermatologic	0.29971	0.330218	0.878518	0.133021	0.407419	55546	121	55425	538	FALSE	FALSE
rs76177300_A	618.6	Vaginal enterocele, congenital or acquired	genitourinary	0.769106	0.330219	0.759466	0.282579	0.0466259	33683	175	33508	483	FALSE	FALSE
rs78028320_A	764	Sciatica	symptoms	0.0788882	0.330224	0.954125	0.0482307	0.188068	56275	1508	54767	309	FALSE	FALSE
rs78028320_A	198.3	Secondary malignant neoplasm of digestive systems	neoplasms	0.429247	0.330231	1.05625	0.056204	0.186123	45881	1052	44829	256	FALSE	FALSE
rs76369685_A	279.11	Deficiency of humoral immunity	endocrine/metabolic	0.230702	0.330237	0.821712	0.201682	0.05873	56002	260	55742	376	FALSE	FALSE
rs10766394_G	350.1	Abnormal involuntary movements	neurological	0.570473	0.330239	0.966089	0.0354337	0.376876	55432	1764	53668	90	FALSE	FALSE
rs11989843_G	755.6	Other congenital anomalies of lower limb, including pelvic girdle	congenital anomalies	0.670734	0.330239	0.886307	0.123961	0.195492	60711	227	60484	488	FALSE	FALSE
rs11890449_T	626.1	Irregular menstrual cycle/bleeding	genitourinary	0.801451	0.330243	1.06522	0.0648887	0.050942	26540	2692	23848	26	FALSE	FALSE
rs72979712_T	110.11	Dermatophytosis of nail	infectious diseases	0.386745	0.330247	0.921862	0.0835642	0.0521829	55133	1619	53514	61	FALSE	FALSE
rs10814915_T	562.1	Diverticulosis	digestive	0.437011	0.33025	1.02618	0.0265413	0.426794	44047	3365	40682	86	FALSE	FALSE
rs142848532_T	510.2	Lung transplant	respiratory	0.352976	0.330253	0.773909	0.263249	0.0476476	52521	201	52320	875	FALSE	FALSE
rs1250109_C	741	Symptoms and disorders of the joints	musculoskeletal	0.660099	0.33026	1.02736	0.027727	0.17268	56929	5097	51832	19	FALSE	FALSE
rs4887810_A	735.22	Claw toe (acquired)	musculoskeletal	0.246827	0.330261	0.73298	0.319064	0.32642	54096	26	54070	293	FALSE	FALSE
rs2924447_A	528	Diseases of the oral soft tissues, excluding lesions specific for gingiva and tongue	digestive	0.632282	0.330266	0.949376	0.0533598	0.141064	59583	1551	58032	578	FALSE	FALSE
rs10116772_A	714	Rheumatoid arthritis and other inflammatory polyarthropathies	musculoskeletal	0.830291	0.33027	1.02936	0.0297219	0.410682	55666	2449	53217	47	FALSE	FALSE
rs6483215_A	451	Phlebitis and thrombophlebitis	circulatory system	0.454588	0.330273	0.924689	0.0804233	0.237056	45177	449	44728	55	FALSE	FALSE
rs76177300_A	253.5	Pituitary dwarfism	endocrine/metabolic	0.936919	0.330273	1.25901	0.23658	0.0456243	53020	181	52839	763	FALSE	FALSE
rs3733227_C	626.8	Infertility, female	genitourinary	0.2617	0.330273	1.11773	0.114319	0.335386	24035	169	23866	2	FALSE	FALSE
rs6899343_T	528	Diseases of the oral soft tissues, excluding lesions specific for gingiva and tongue	digestive	0.821273	0.33028	1.04178	0.0420408	0.247256	59673	1544	58129	480	FALSE	FALSE
rs724016_G	297.1	Suicidal ideation	mental disorders	0.709999	0.330283	1.05372	0.0537526	0.434327	36933	721	36212	5	FALSE	FALSE
rs4433533_G	772.3	Muscle weakness	symptoms	0.402614	0.330285	0.970552	0.030703	0.214969	56971	3412	53559	14	FALSE	FALSE
rs6485473_G	575.8	Other disorders of biliary tract	digestive	0.511595	0.330286	0.947352	0.0555544	0.316298	57585	777	56808	64	FALSE	FALSE
rs6128461_T	496	Chronic airway obstruction	respiratory	0.537368	0.330291	0.979088	0.0217086	0.380621	53309	5328	47981	51	FALSE	FALSE
rs2971670_T	969	Poisoning by psychotropic agents	injuries & poisonings	0.426262	0.330295	1.15431	0.147408	0.178216	46511	145	46366	39	FALSE	FALSE
rs1848067_T	738.4	Acquired spondylolisthesis	musculoskeletal	0.506744	0.330295	1.04901	0.049147	0.361154	55223	919	54304	51	FALSE	FALSE
rs6889788_A	215	Other benign neoplasm of connective and other soft tissue	neoplasms	0.829396	0.3303	0.87881	0.132702	0.186363	61458	206	61252	72	FALSE	FALSE
rs76369685_A	573.7	Abnormal results of function study of liver	digestive	0.542482	0.330304	1.06604	0.0656907	0.0592157	48450	2065	46385	315	FALSE	FALSE
rs6483215_A	751.3	Obstructive genitourinary defect	congenital anomalies	0.712287	0.330306	1.13119	0.126629	0.235975	59358	166	59192	72	FALSE	FALSE
rs777355_A	401.21	Hypertensive heart disease	circulatory system	0.377899	0.330323	0.971439	0.0297663	0.478955	35092	3490	31602	193	FALSE	FALSE
rs7405696_C	214	Lipoma	neoplasms	0.4554	0.330323	0.941535	0.0618856	0.408093	61383	555	60828	516	FALSE	FALSE
rs35498576_C	854	Complications of cardiac/vascular device, implant, and graft	injuries & poisonings	0.311274	0.330327	1.04676	0.0469427	0.281039	54834	1129	53705	124	FALSE	FALSE
rs1971152_C	385	Other disorders of middle ear and mastoid	sense organs	0.931848	0.330329	0.907053	0.100215	0.410721	54195	211	53984	415	FALSE	FALSE
rs11708903_G	702	Degenerative skin conditions and other dermatoses	dermatologic	0.389726	0.33034	0.979195	0.0215986	0.454998	56298	5168	51130	79	FALSE	FALSE
rs4660895_T	153.3	Malignant neoplasm of rectum, rectosigmoid junction, and anus	neoplasms	0.237473	0.330341	0.954188	0.048175	0.294723	51757	1085	50672	31	FALSE	FALSE
rs2941257_T	797.1	Cardiogenic shock	symptoms	0.855246	0.330344	1.06998	0.0694833	0.261334	60658	524	60134	258	FALSE	FALSE
rs2924447_A	743.13	Other specified osteoporosis	musculoskeletal	0.381582	0.330355	0.945104	0.0580027	0.141484	52748	1329	51419	515	FALSE	FALSE
rs2894536_C	523.3	Periodontitis (acute or chronic)	digestive	0.0268542	0.330357	1.12239	0.118615	0.158777	57480	247	57233	407	FALSE	FALSE
rs72979712_T	947	Urticaria	dermatologic	0.420876	0.330362	0.876605	0.1353	0.0522949	49326	621	48705	49	FALSE	FALSE
rs12631733_T	622.2	Mucous polyp of cervix	genitourinary	0.932859	0.330363	0.781739	0.252968	0.160482	33957	69	33888	90	FALSE	FALSE
rs10181515_T	227.2	Benign neoplasm of parathyroid gland	neoplasms	0.272821	0.330365	0.822592	0.200636	0.226113	61257	79	61178	21	FALSE	FALSE
rs76369685_A	531.2	Gastric ulcer	digestive	0.339369	0.330371	1.15061	0.144135	0.0590607	59642	382	59260	398	FALSE	FALSE
rs28582094_G	530.9	Heartburn	digestive	0.598488	0.330373	1.07649	0.0757273	0.266823	37641	441	37200	34	FALSE	FALSE
rs2564929_T	204.22	Myeloid leukemia, chronic	neoplasms	0.374724	0.330377	0.917476	0.0884866	0.328083	60346	301	60045	16	FALSE	FALSE
rs10734253_G	187.1	Malignant neoplasm of unspecified male genital organ	neoplasms	0.207117	0.330377	0.780726	0.254308	0.436874	25457	33	25424	55	FALSE	FALSE
rs62432360_C	704.8	Other specified diseases of hair and hair follicles	dermatologic	0.785056	0.330384	1.09158	0.0900308	0.17852	57621	398	57223	811	FALSE	FALSE
rs925095_T	459	Other disorders of circulatory system	circulatory system	0.889885	0.330386	0.964295	0.0373537	0.381702	51903	1591	50312	152	FALSE	FALSE
rs11085259_T	274.21	Chondrocalcinosis	endocrine/metabolic	0.496963	0.330387	0.873221	0.139281	0.180249	59748	195	59553	172	FALSE	FALSE
rs11890449_T	350.6	Disturbances of sensation of smell and taste	neurological	0.965908	0.330388	1.23835	0.21964	0.0513437	53882	174	53708	44	FALSE	FALSE
rs6790843_A	594.8	Renal colic	genitourinary	0.0761205	0.330393	1.17457	0.165314	0.374119	56776	76	56700	58	FALSE	FALSE
rs580240_T	427.8	Sinoatrial node dysfunction (Bradycardia)	circulatory system	0.350222	0.330397	1.03792	0.0382389	0.484892	39084	1600	37484	4	FALSE	FALSE
rs4660895_T	255.13	Medulloadrenal hyperfunction	endocrine/metabolic	0.248899	0.330397	0.778339	0.257464	0.29476	53569	41	53528	34	FALSE	FALSE
rs72979712_T	414.2	ASCVD	circulatory system	0.318918	0.330398	1.18295	0.172617	0.0529303	46599	300	46299	47	FALSE	FALSE
rs72727388_C	573.5	Jaundice (not of newborn)	digestive	0.727228	0.330402	1.05935	0.0592405	0.273521	46852	716	46136	583	FALSE	FALSE
rs12493_T	215	Other benign neoplasm of connective and other soft tissue	neoplasms	0.826208	0.330402	0.878835	0.1327	0.186354	61453	206	61247	77	FALSE	FALSE
rs2074090_G	720	Spinal stenosis	musculoskeletal	0.280026	0.330404	1.02966	0.0300282	0.35314	51726	2698	49028	283	FALSE	FALSE
rs28578604_T	610.3	Fibrosclerosis of breast	genitourinary	0.8673	0.330408	0.854743	0.161261	0.222026	28285	122	28163	36	FALSE	FALSE
rs10860209_A	840.3	Joint/ligament sprain	injuries & poisonings	0.585171	0.33041	1.07952	0.0786158	0.152376	55291	604	54687	324	FALSE	FALSE
rs35533056_A	621	Endometrial hyperplasia	genitourinary	0.92445	0.330415	0.890197	0.119505	0.386634	33952	155	33797	183	FALSE	FALSE
rs11890449_T	198.7	Secondary malignant neoplasm of skin	neoplasms	0.970058	0.330415	0.846733	0.170938	0.0512821	45435	406	45029	39	FALSE	FALSE
rs10842991_T	504	Other alveolar and parietoalveolar pneumonopathy	respiratory	0.450322	0.330415	0.923976	0.0812396	0.191935	43288	519	42769	397	FALSE	FALSE
rs2268569_T	189.11	Malignant neoplasm of kidney, except pelvis	neoplasms	0.454552	0.330423	1.08811	0.0867642	0.0813252	61955	848	61107	11	FALSE	FALSE
rs28582094_G	722.9	Other and unspecified disc disorder	musculoskeletal	0.639231	0.330425	0.886923	0.123294	0.266789	49423	180	49243	42	FALSE	FALSE
rs4558932_C	191.11	Cancer of brain	neoplasms	0.0278529	0.330427	0.932619	0.0716751	0.211716	60893	611	60282	616	FALSE	FALSE
rs2523504_T	735.23	Hallux rigidus	musculoskeletal	0.99678	0.330432	1.11488	0.111737	0.261325	54549	197	54352	1	FALSE	FALSE
rs8003022_G	695.2	Bullous dermatoses	dermatologic	0.983891	0.33044	1.17383	0.16468	0.392133	52866	75	52791	40	FALSE	FALSE
rs56149656_G	749.2	Congenital anomalies of skull and face bones	congenital anomalies	0.25388	0.330443	0.844792	0.173306	0.106293	62163	211	61952	90	FALSE	FALSE
rs10860209_A	346.2	Nonspecific abnormal results of function study of brain and central nervous system	neurological	0.22511	0.330447	0.815443	0.209639	0.152582	46991	103	46888	270	FALSE	FALSE
rs11776904_C	385.5	Tympanosclerosis and middle ear disease related to otitis media	sense organs	0.667094	0.330452	1.23628	0.217945	0.158496	53585	68	53517	915	FALSE	FALSE
rs11776904_C	465.2	Acute pharyngitis	respiratory	0.719575	0.330454	1.0371	0.0374312	0.158063	47459	2897	44562	812	FALSE	FALSE
rs11075255_A	327.31	Central/nonobstroctive sleep apnea	neurological	0.961673	0.330459	1.116	0.112772	0.402148	46325	160	46165	232	FALSE	FALSE
rs7163757_T	703	Diseases of nail, NOS	dermatologic	0.977094	0.33046	0.935365	0.0686588	0.423083	58407	443	57964	35	FALSE	FALSE
rs580240_T	609.2	Abnormal spermatozoa	genitourinary	0.869592	0.330463	1.2577	0.235604	0.486373	19593	37	19556	0	FALSE	FALSE
rs34351_C	480	Pneumonia	respiratory	0.394645	0.330466	0.981015	0.0196956	0.330372	54089	6891	47198	76	FALSE	FALSE
rs55754152_A	426.3	Bundle branch block	circulatory system	0.901944	0.330471	0.907307	0.0999562	0.0514171	38635	1171	37464	26	FALSE	FALSE
rs142848532_T	530.6	Diverticulum of esophagus, acquired	digestive	0.687262	0.330478	1.42869	0.366603	0.0476275	36691	60	36631	629	FALSE	FALSE
rs35533056_A	537	Other disorders of stomach and duodenum	digestive	0.720051	0.330484	0.9601	0.0418414	0.384757	54589	1250	53339	293	FALSE	FALSE
rs8121252_T	535.8	Other specified gastritis	digestive	0.392703	0.330494	0.932301	0.072036	0.34233	53888	442	53446	185	FALSE	FALSE
rs2894536_C	573.2	Liver replaced by transplant	digestive	0.542437	0.330494	0.92674	0.078184	0.160104	47035	657	46378	321	FALSE	FALSE
rs6026592_A	290.3	Other persistent mental disorders due to conditions classified elsewhere	mental disorders	0.436262	0.330499	0.943703	0.0595446	0.37928	50033	629	49404	126	FALSE	FALSE
rs7946714_C	772.3	Muscle weakness	symptoms	0.356904	0.330504	0.97058	0.0306865	0.215473	56933	3410	53523	54	FALSE	FALSE
rs724016_G	626.11	Absent or infrequent menstruation	genitourinary	0.750489	0.330504	0.938421	0.0653138	0.437385	24363	501	23862	8	FALSE	FALSE
rs8070737_T	202	Cancer of other lymphoid, histiocytic tissue	neoplasms	0.135243	0.330507	0.928281	0.0764788	0.181608	60647	610	60037	24	FALSE	FALSE
rs8121252_T	636.3	Hemorrhage in early pregnancy	pregnancy complications	0.230452	0.330508	1.07255	0.0719787	0.340979	33002	437	32565	112	FALSE	FALSE
rs11075256_G	790.1	Elevated sedimentation rate	symptoms	0.302177	0.330513	0.91538	0.0908613	0.295119	54024	304	53720	83	FALSE	FALSE
rs1848067_T	346.2	Nonspecific abnormal results of function study of brain and central nervous system	neurological	0.139384	0.330515	1.14751	0.141406	0.360526	47206	106	47100	46	FALSE	FALSE
rs10842991_T	614.5	Inflammatory disease of cervix, vagina, and vulva	genitourinary	0.00787507	0.330519	0.943854	0.0593832	0.190604	31812	989	30823	291	FALSE	FALSE
rs72979712_T	242.1	Graves' disease	endocrine/metabolic	0.380073	0.330523	0.858132	0.157233	0.0527713	49724	468	49256	55	FALSE	FALSE
rs16860758_G	656.1	Isoimmunization of fetus or newborn	pregnancy complications	0.550202	0.330525	1.31517	0.281551	0.184436	61143	40	61103	654	FALSE	FALSE
rs7531911_G	271.3	Intestinal disaccharidase deficiencies and disaccharide malabsorption	endocrine/metabolic	0.282715	0.330526	1.0651	0.0648145	0.294763	62713	566	62147	37	FALSE	FALSE
rs10464106_C	337.1	Peripheral autonomic neuropathy	neurological	0.00558034	0.330527	1.20274	0.189718	0.107193	47270	128	47142	3	FALSE	FALSE
rs580240_T	394.2	Mitral valve disease	circulatory system	0.0266537	0.330531	0.931395	0.0730404	0.48588	50813	381	50432	7	FALSE	FALSE
rs1510148_T	198.2	Secondary malignancy of respiratory organs	neoplasms	0.855801	0.330534	0.966493	0.0350251	0.26084	47163	2292	44871	212	FALSE	FALSE
rs4887810_A	257	Testicular dysfunction	endocrine/metabolic	0.892492	0.330536	1.05108	0.0511974	0.325863	24317	919	23398	147	FALSE	FALSE
rs7531911_G	601.4	Balanoposthitis	genitourinary	0.104744	0.330538	0.782882	0.251558	0.297177	20688	42	20646	12	FALSE	FALSE
rs777355_A	145.5	Cancer of the mouth floor	neoplasms	0.285133	0.330539	0.846819	0.170877	0.481001	61028	70	60958	321	FALSE	FALSE
rs2924447_A	586	Other disorders of the kidney and ureters	genitourinary	0.780687	0.330547	0.970757	0.0305026	0.140509	50826	5290	45536	516	FALSE	FALSE
rs1250109_C	529.6	Glossodynia	digestive	0.451049	0.33055	1.27923	0.253088	0.172394	58604	48	58556	19	FALSE	FALSE
rs10937714_C	365.1	Open-angle glaucoma	sense organs	0.0832716	0.33055	0.947775	0.0551258	0.212599	57418	1056	56362	631	FALSE	FALSE
rs2908296_T	960	Poisoning by antibiotics	injuries & poisonings	0.0928688	0.330555	1.03872	0.0390409	0.153863	48972	2617	46355	51	FALSE	FALSE
rs55754152_A	172.2	Other non-epithelial cancer of skin	neoplasms	0.936928	0.330555	1.05156	0.0516653	0.0515377	56968	4308	52660	40	FALSE	FALSE
rs6790843_A	327.72	Sleep related leg cramps	neurological	0.00321845	0.33056	0.781004	0.254038	0.373997	46376	36	46340	45	FALSE	FALSE
rs6128461_T	656.1	Isoimmunization of fetus or newborn	pregnancy complications	0.174306	0.330561	0.785035	0.248747	0.38003	61707	40	61667	57	FALSE	FALSE
rs12302189_A	627.5	Premature menopause and other ovarian failure	genitourinary	0.783883	0.330564	0.741016	0.308057	0.0569562	23957	129	23828	44	FALSE	FALSE
rs6026591_A	750.22	Congenital anomaly of gallbladder, bile ducts, liver, pancreas	congenital anomalies	0.221495	0.330573	1.13664	0.13164	0.379902	59235	120	59115	148	FALSE	FALSE
rs11890449_T	323.2	Acute (transverse) myelitis	neurological	0.933118	0.330576	0.498777	0.714931	0.0516802	62016	39	61977	52	FALSE	FALSE
rs12453443_G	789	Nausea and vomiting	symptoms	0.429591	0.330577	1.01532	0.0156217	0.404217	55302	10623	44679	663	FALSE	FALSE
rs4237150_C	686.1	Carbuncle and furuncle	dermatologic	0.856442	0.330579	1.09267	0.0910855	0.412189	51850	246	51604	127	FALSE	FALSE
rs1905505_A	724	Other and unspecified disorders of back	musculoskeletal	0.744743	0.330582	1.04713	0.047335	0.289159	50116	1107	49009	281	FALSE	FALSE
rs7693_T	695.41	Cutaneous lupus erythematosus	dermatologic	0.331699	0.330588	0.894337	0.11478	0.363511	51638	172	51466	52	FALSE	FALSE
rs4660895_T	572	Ascites (non malignant)	digestive	0.516734	0.330596	0.96918	0.0321768	0.295851	49143	2494	46649	28	FALSE	FALSE
rs11989843_G	334.1	Spinocerebellar disease	neurological	0.788897	0.330599	0.84961	0.167516	0.196674	46928	125	46803	363	FALSE	FALSE
rs1125253_T	772.6	Facial weakness	symptoms	0.13782	0.330604	1.11888	0.115459	0.275257	53401	181	53220	363	FALSE	FALSE
rs1125251_T	772.6	Facial weakness	symptoms	0.13782	0.330604	1.11888	0.115459	0.275257	53401	181	53220	363	FALSE	FALSE
rs10181515_T	741.1	Ankylosis of joint	musculoskeletal	0.44281	0.330606	1.21497	0.200141	0.226459	51899	64	51835	18	FALSE	FALSE
rs11075255_A	994.2	Sepsis	injuries & poisonings	0.876342	0.330607	1.02395	0.0243287	0.40227	60437	3770	56667	308	FALSE	FALSE
rs1519480_C	209	Neuroendocrine tumors	neoplasms	0.239485	0.33061	1.11774	0.114406	0.326822	63299	168	63131	5	FALSE	FALSE
rs4400674_A	520.2	Disturbances in tooth eruption	digestive	0.559172	0.330617	1.08485	0.0837138	0.385259	57922	303	57619	1	FALSE	FALSE
rs1799884_T	394.4	Acute rheumatic heart disease	circulatory system	0.648758	0.330617	0.763346	0.277574	0.178804	50491	53	50438	1	FALSE	FALSE
rs7531911_G	586	Other disorders of the kidney and ureters	genitourinary	0.416933	0.330625	0.977892	0.0229794	0.29572	51285	5335	45950	31	FALSE	FALSE
rs11776904_C	503	Pulmonary congestion and hypostasis	respiratory	0.852926	0.330628	1.04442	0.0446729	0.15696	44349	1908	42441	780	FALSE	FALSE
rs116761056_T	272	Disorders of lipoid metabolism	endocrine/metabolic	0.0577649	0.330631	0.949399	0.053376	0.0191028	58447	19092	39355	170	FALSE	FALSE
rs2268570_G	717	Polymyalgia Rheumatica	musculoskeletal	0.98118	0.33064	1.07825	0.0774439	0.419734	62804	343	62461	310	FALSE	FALSE
rs10133035_T	758.1	Chromosomal anomalies	congenital anomalies	0.638122	0.330645	0.927435	0.0774375	0.353039	60574	391	60183	433	FALSE	FALSE
rs10116772_A	411.8	Other chronic ischemic heart disease, unspecified	circulatory system	0.564804	0.330648	1.02801	0.028393	0.40808	49565	3257	46308	41	FALSE	FALSE
rs6128461_T	790	Nonspecific findings on examination of blood	symptoms	0.106406	0.330654	0.927871	0.0769562	0.381096	54115	368	53747	58	FALSE	FALSE
rs2074090_G	593.2	Microscopic hematuria	genitourinary	0.15723	0.330656	1.07371	0.0731104	0.353009	46064	408	45656	247	FALSE	FALSE
rs2971670_T	941	Adverse reaction to serum or vaccine	injuries & poisonings	0.227957	0.330661	1.18413	0.173736	0.178791	48814	102	48712	42	FALSE	FALSE
rs777355_A	743.21	Pathologic fracture of vertebrae	musculoskeletal	0.0579265	0.330667	1.09253	0.0909726	0.478999	51879	245	51634	280	FALSE	FALSE
rs8074454_C	255.1	Adrenal hyperfunction	endocrine/metabolic	0.166755	0.330668	0.910399	0.0964999	0.331134	53797	252	53545	18	FALSE	FALSE
rs79896666_C	755	Congenital anomalies of limbs	congenital anomalies	0.618824	0.330669	1.14331	0.13768	0.0566219	61266	448	60818	138	FALSE	FALSE
rs78551082_T	755	Congenital anomalies of limbs	congenital anomalies	0.618824	0.330669	1.14331	0.13768	0.0566219	61266	448	60818	138	FALSE	FALSE
rs74628648_T	755	Congenital anomalies of limbs	congenital anomalies	0.618824	0.330669	1.14331	0.13768	0.0566219	61266	448	60818	138	FALSE	FALSE
rs8070737_T	275.3	Disorders of magnesium metabolism	endocrine/metabolic	0.172178	0.330673	1.04486	0.0451156	0.18122	57146	1663	55483	23	FALSE	FALSE
rs11042985_G	521.1	Dental caries	digestive	0.677928	0.330673	1.03817	0.0385071	0.412622	58836	1429	57407	230	FALSE	FALSE
rs13136239_A	536.8	Dyspepsia and other specified disorders of function of stomach	digestive	0.380923	0.33068	0.943333	0.0599699	0.332722	53689	650	53039	612	FALSE	FALSE
rs4930046_A	496	Chronic airway obstruction	respiratory	0.662117	0.33068	1.02083	0.0211944	0.48142	52799	5282	47517	576	FALSE	FALSE
rs1799884_T	483	Acute bronchitis and bronchiolitis	respiratory	0.354492	0.330686	1.03542	0.0357806	0.177517	50043	2782	47261	1	FALSE	FALSE
rs2268569_T	174.1	Breast cancer [female]	neoplasms	0.261452	0.330693	0.948239	0.0546392	0.0812709	30829	2645	28184	5	FALSE	FALSE
rs4513637_G	620	Dysplasia of female genital organs	genitourinary	0.154133	0.330695	1.19954	0.187043	0.175732	33736	89	33647	335	FALSE	FALSE
rs12302189_A	253.11	Acromegaly and gigantism	endocrine/metabolic	0.85764	0.330698	1.57659	0.468036	0.0552492	53494	29	53465	104	FALSE	FALSE
rs6031558_C	327.1	Hypersomnia	neurological	0.928607	0.3307	1.07219	0.0716631	0.327357	46799	436	46363	23	FALSE	FALSE
rs10039427_A	411.41	Aneurysm and dissection of heart	circulatory system	0.948473	0.330702	0.830682	0.190714	0.185505	46271	104	46167	184	FALSE	FALSE
rs10039427_A	577.2	Chronic pancreatitis	digestive	0.885068	0.330702	1.10128	0.0991839	0.186039	60904	321	60583	250	FALSE	FALSE
rs72648855_T	646	Other complications of pregnancy NEC	pregnancy complications	0.422333	0.330704	0.8974	0.111292	0.104768	34963	478	34485	13	FALSE	FALSE
rs72650615_C	646	Other complications of pregnancy NEC	pregnancy complications	0.422333	0.330704	0.8974	0.111292	0.104768	34963	478	34485	13	FALSE	FALSE
rs1364809_C	440.22	Atherosclerosis of native arteries of the extremities with intermittent claudication	circulatory system	0.201103	0.330705	0.800267	0.229065	0.0254554	51600	539	51061	9	FALSE	FALSE
rs7405696_C	714.2	Juvenile rheumatoid arthritis	musculoskeletal	0.150082	0.330713	1.08668	0.0854659	0.407475	53094	287	52807	468	FALSE	FALSE
rs11626787_G	312.3	Impulse control disorder	mental disorders	0.774847	0.330714	0.872216	0.140558	0.347009	57948	118	57830	154	FALSE	FALSE
rs6899343_T	289.5	Diseases of spleen	hematopoietic	0.927	0.330726	1.09938	0.0974062	0.24787	45546	275	45271	370	FALSE	FALSE
rs117252445_A	577.2	Chronic pancreatitis	digestive	0.655103	0.330729	1.16867	0.16025	0.0558951	61034	322	60712	113	FALSE	FALSE
rs12531914_A	242	Thyrotoxicosis with or without goiter	endocrine/metabolic	0.772818	0.330731	0.950005	0.0527308	0.26803	50166	959	49207	107	FALSE	FALSE
rs76177300_A	286.12	Congenital deficiency of other clotting factors (including factor VII)	hematopoietic	0.988126	0.330733	1.37082	0.32428	0.0452222	47145	81	47064	673	FALSE	FALSE
rs6485473_G	290.13	Senile dementia	mental disorders	0.266066	0.33075	0.887103	0.123168	0.315327	49639	173	49466	60	FALSE	FALSE
rs2523504_T	747.1	Cardiac congenital anomalies	congenital anomalies	0.983132	0.330771	1.03009	0.0304822	0.260556	61175	2908	58267	1	FALSE	FALSE
rs4513637_G	454	Varicose veins	circulatory system	0.202606	0.330773	1.06202	0.0618734	0.175477	45268	904	44364	439	FALSE	FALSE
rs10766395_C	345.12	Partial epilepsy	neurological	0.651747	0.330774	1.04385	0.0441313	0.381381	47855	1115	46740	438	FALSE	FALSE
rs497273_C	727	Other disorders of synovium, tendon, and bursa	musculoskeletal	0.446743	0.330783	1.02538	0.0257713	0.345284	50386	3704	46682	253	FALSE	FALSE
rs2564929_T	362.26	Macular puckering of retina	sense organs	0.140018	0.330812	0.927769	0.0770944	0.328004	56882	401	56481	15	FALSE	FALSE
rs6688365_C	285.22	Anemia in neoplastic disease	hematopoietic	0.628205	0.330813	1.03167	0.0320566	0.436061	41899	2124	39775	243	FALSE	FALSE
rs4513637_G	172.22	Squamous cell carcinoma	neoplasms	0.399814	0.330814	1.05676	0.0567697	0.175445	53296	1093	52203	516	FALSE	FALSE
rs13136239_A	795.8	Abnormal tumor markers	symptoms	0.48404	0.330815	0.931692	0.0727552	0.3321	61599	438	61161	686	FALSE	FALSE
rs6103716_C	575.8	Other disorders of biliary tract	digestive	0.879503	0.330816	0.947113	0.0558751	0.314872	57579	776	56803	72	FALSE	FALSE
rs11626787_G	297.2	Suicide or self-inflicted injury	mental disorders	0.697366	0.330817	0.89828	0.11031	0.34725	36311	190	36121	101	FALSE	FALSE
rs12493_T	706.8	Other specified diseases of sebaceous glands	dermatologic	0.911162	0.330826	1.09213	0.0906246	0.186804	56495	391	56104	74	FALSE	FALSE
rs76369685_A	577.2	Chronic pancreatitis	digestive	0.558163	0.330831	0.840307	0.178919	0.0588642	60750	322	60428	405	FALSE	FALSE
rs7405696_C	728.1	Muscular calcification and ossification	musculoskeletal	0.0375274	0.330834	1.21689	0.201864	0.407956	46570	50	46520	405	FALSE	FALSE
rs3087948_T	604.3	Peyronie's disease	genitourinary	0.473865	0.330836	1.16805	0.159737	0.186193	19657	119	19538	18	FALSE	FALSE
rs56149656_G	275.11	Hereditary hemochromatosis	hematopoietic	0.0711685	0.330838	0.754396	0.289829	0.106113	55507	79	55428	78	FALSE	FALSE
rs2908296_T	721	Spondylosis and allied disorders	musculoskeletal	0.518758	0.330838	0.968155	0.0332806	0.153228	53329	4095	49234	54	FALSE	FALSE
rs11708067_G	560.4	Other intestinal obstruction	digestive	0.718871	0.330852	0.956476	0.0457624	0.234217	42151	1402	40749	3	FALSE	FALSE
rs2908289_A	348.7	Coma	neurological	0.73389	0.330859	0.880667	0.130684	0.178146	47346	219	47127	17	FALSE	FALSE
rs3802113_G	259.2	Carcinoid syndrome	endocrine/metabolic	0.502945	0.33086	1.21556	0.200747	0.165267	53589	80	53509	54	FALSE	FALSE
rs8070737_T	145.1	Cancer of lip	neoplasms	0.292074	0.33087	0.653798	0.437035	0.181791	61268	24	61244	23	FALSE	FALSE
rs2908296_T	721.1	Spondylosis without myelopathy	musculoskeletal	0.516869	0.330873	0.967173	0.0343264	0.153236	53062	3828	49234	53	FALSE	FALSE
rs1510148_T	599.3	Dysuria	genitourinary	0.97142	0.330878	0.971148	0.0301093	0.260928	47906	3156	44750	215	FALSE	FALSE
rs12746673_C	653	Problems associated with amniotic cavity and membranes	pregnancy complications	0.189784	0.330879	1.07585	0.0751893	0.210374	33930	538	33392	550	FALSE	FALSE
rs6817471_C	149.2	Cancer of nasopharynx	neoplasms	0.0517549	0.330891	0.861172	0.153716	0.336119	61328	100	61228	40	FALSE	FALSE
rs2948567_T	965.3	Salicylates causing adverse effects in therapeutic use	injuries & poisonings	0.819585	0.330903	0.720671	0.336906	0.332687	46186	23	46163	250	FALSE	FALSE
rs142848532_T	519.1	Tracheostomy complications	respiratory	0.0801084	0.330907	1.27722	0.251663	0.0476448	55473	142	55331	912	FALSE	FALSE
rs1250590_A	798	Malaise and fatigue	symptoms	0.756833	0.330911	1.01331	0.0135947	0.475556	52651	16888	35763	895	FALSE	FALSE
rs3213571_C	38.1	Gram negative septicemia	infectious diseases	0.819224	0.330911	0.911798	0.0949695	0.0834133	52120	815	51305	115	FALSE	FALSE
rs1510148_T	508	Pulmonary collapse; interstitial and compensatory emphysema	respiratory	0.692729	0.330913	1.01842	0.0187767	0.261429	52452	9480	42972	226	FALSE	FALSE
rs9901746_A	473	Diseases of the larynx and vocal cords	respiratory	0.721165	0.330918	1.03161	0.0320051	0.40804	43894	2124	41770	465	FALSE	FALSE
rs234866_A	620	Dysplasia of female genital organs	genitourinary	0.555438	0.330918	1.16699	0.158834	0.308248	33984	89	33895	81	FALSE	FALSE
rs3775094_A	635.2	Antepartum hemorrhage, abruptio placentae, and placenta previa	pregnancy complications	0.903805	0.330923	1.0959	0.0941932	0.461614	32720	229	32491	182	FALSE	FALSE
rs4513637_G	759.1	Anomalies of endocrine glands, congenital	congenital anomalies	0.0330964	0.330932	1.39754	0.344274	0.175844	60039	24	60015	603	FALSE	FALSE
rs1125253_T	574.11	Cholelithiasis with acute cholecystitis	digestive	0.15578	0.330939	0.870927	0.142145	0.275425	56627	133	56494	388	FALSE	FALSE
rs1125251_T	574.11	Cholelithiasis with acute cholecystitis	digestive	0.15578	0.330939	0.870927	0.142145	0.275425	56627	133	56494	388	FALSE	FALSE
rs777355_A	525.1	Loss of teeth or edentulism	digestive	0.205552	0.330939	1.08704	0.0858463	0.4812	57605	275	57330	305	FALSE	FALSE
rs2074090_G	290.2	Delirium due to conditions classified elsewhere	mental disorders	0.0131251	0.33094	0.946264	0.0568119	0.35263	49966	708	49258	286	FALSE	FALSE
rs6749367_T	300.13	Phobia	mental disorders	0.115264	0.330942	1.13485	0.130111	0.253032	36114	149	35965	268	FALSE	FALSE
rs3213571_C	172.2	Other non-epithelial cancer of skin	neoplasms	0.988788	0.33095	0.95838	0.0437266	0.0834051	56891	4302	52589	120	FALSE	FALSE
rs35498576_C	428.1	Congestive heart failure (CHF) NOS	circulatory system	0.230791	0.330951	1.02302	0.0234103	0.281314	54903	5378	49525	116	FALSE	FALSE
rs8074454_C	585.1	Acute renal failure	genitourinary	0.00184658	0.330951	1.01923	0.0195937	0.330421	53217	7250	45967	15	FALSE	FALSE
rs8074454_C	690.1	Seborrheic dermatitis	dermatologic	0.133334	0.330957	1.05461	0.0546966	0.331075	53577	759	52818	14	FALSE	FALSE
rs16969990_T	758	Chromosomal anomalies and genetic disorders	congenital anomalies	0.836319	0.330957	0.869386	0.143972	0.0695649	61015	458	60557	40	FALSE	FALSE
rs12493_T	440.1	Atherosclerosis of renal artery	circulatory system	0.919056	0.33097	0.898504	0.110088	0.186633	51304	295	51009	61	FALSE	FALSE
rs2523504_T	506	Empyema and pneumothorax	respiratory	0.941882	0.330972	0.967007	0.0345108	0.260666	45493	2350	43143	1	FALSE	FALSE
rs4400674_A	244	Hypothyroidism	endocrine/metabolic	0.714803	0.330983	1.01754	0.0178874	0.384778	57515	8207	49308	1	FALSE	FALSE
rs2523504_T	480.12	Pseudomonal pneumonia	respiratory	0.88658	0.330986	1.092	0.090535	0.261968	47565	303	47262	0	FALSE	FALSE
rs72650616_A	149.1	Cancer of oropharynx	neoplasms	0.192678	0.330995	0.899931	0.108462	0.107364	61664	487	61177	98	FALSE	FALSE
rs6128461_T	459	Other disorders of circulatory system	circulatory system	0.269198	0.330996	1.0367	0.0370745	0.379286	51999	1595	50404	52	FALSE	FALSE
rs7405696_C	741	Symptoms and disorders of the joints	musculoskeletal	0.326513	0.330996	0.979319	0.0214978	0.407687	56482	5048	51434	486	FALSE	FALSE
rs8074454_C	367	Disorders of refraction and accommodation; blindness and low vision	sense organs	0.660526	0.330998	1.02766	0.0280678	0.331159	60557	3034	57523	19	FALSE	FALSE
rs11263762_A	644	Anemia during pregnancy	pregnancy complications	0.864328	0.331001	0.888393	0.121737	0.408341	35081	147	34934	56	FALSE	FALSE
rs11708067_G	550	Abdominal hernia	digestive	0.180506	0.331005	1.02439	0.0247854	0.236087	59296	5005	54291	3	FALSE	FALSE
rs6749367_T	454	Varicose veins	circulatory system	0.461388	0.331008	1.05429	0.0543887	0.254188	45366	899	44467	340	FALSE	FALSE
rs724016_G	555	Inflammatory bowel disease and other gastroenteritis and colitis	digestive	0.0377356	0.33101	0.971302	0.0299543	0.434183	43188	2447	40741	11	FALSE	FALSE
rs7632381_C	636	Early or threatened labor; hemorrhage in early pregnancy	pregnancy complications	0.480793	0.33101	0.962238	0.0395988	0.435365	34107	1446	32661	5	FALSE	FALSE
rs6899343_T	830	Dislocation	injuries & poisonings	0.939133	0.331013	1.03818	0.0385479	0.247129	59918	1854	58064	473	FALSE	FALSE
rs2133705_C	686	Other local infections of skin and subcutaneous tissue	dermatologic	0.474958	0.331014	1.04434	0.0446299	0.488234	51928	1037	50891	882	FALSE	FALSE
rs10181515_T	949	Allergies, other	injuries & poisonings	0.0307409	0.331015	0.955249	0.0470989	0.22591	50093	1360	48733	19	FALSE	FALSE
rs6749367_T	618.6	Vaginal enterocele, congenital or acquired	genitourinary	0.20698	0.331015	0.884035	0.1268	0.252713	33914	177	33737	245	FALSE	FALSE
rs11564710_A	599.6	Oliguria and anuria	genitourinary	0.334072	0.331016	0.907181	0.100212	0.416693	45068	211	44857	92	FALSE	FALSE
rs6889788_A	440.1	Atherosclerosis of renal artery	circulatory system	0.919464	0.331016	0.898514	0.110088	0.186631	51307	295	51012	58	FALSE	FALSE
rs7946714_C	743.21	Pathologic fracture of vertebrae	musculoskeletal	0.191733	0.331018	0.894817	0.114329	0.215403	52100	245	51855	51	FALSE	FALSE
rs11085259_T	360.2	Progressive myopia	sense organs	0.508142	0.33102	1.18613	0.175601	0.179883	56901	101	56800	166	FALSE	FALSE
rs580240_T	855	Complication of nervous system device, implant, and graft	injuries & poisonings	0.307839	0.331023	1.06849	0.0681468	0.485622	54251	437	53814	5	FALSE	FALSE
rs2908297_T	260.7	Polyphagia	endocrine/metabolic	0.466357	0.331024	1.43656	0.372667	0.155609	43362	21	43341	11	FALSE	FALSE
rs8003022_G	626.2	Dysmenorrhea	genitourinary	0.947704	0.331038	0.929186	0.0755601	0.396661	24226	379	23847	22	FALSE	FALSE
rs2894536_C	270.2	Disorders of amino-acid metabolism	endocrine/metabolic	0.494863	0.331041	0.810881	0.215668	0.159106	58725	92	58633	424	FALSE	FALSE
rs11650000_A	315	Develomental delays and disorders	mental disorders	0.242878	0.331048	0.964504	0.0371819	0.453525	59408	1616	57792	198	FALSE	FALSE
rs3087948_T	530.3	Stricture and stenosis of esophagus	digestive	0.829055	0.331058	0.93335	0.0709633	0.188896	37886	700	37186	46	FALSE	FALSE
rs724016_G	578.9	Hemorrhage of gastrointestinal tract	digestive	0.0134325	0.331067	1.03538	0.035767	0.435694	50524	1674	48850	11	FALSE	FALSE
rs35533056_A	783.1	Postprocedural fever	symptoms	0.745297	0.331071	0.863711	0.150744	0.385858	47835	97	47738	254	FALSE	FALSE
rs3802113_G	797.1	Cardiogenic shock	symptoms	0.531927	0.331072	0.919544	0.0862977	0.165209	60844	524	60320	61	FALSE	FALSE
rs1250095_T	447.1	Stricture of artery	circulatory system	0.981234	0.331074	1.11344	0.110553	0.37924	50973	168	50805	278	FALSE	FALSE
rs1125253_T	364.4	Corneal degenerations	sense organs	0.0732923	0.331079	1.14873	0.142656	0.274752	56702	117	56585	385	FALSE	FALSE
rs1125251_T	364.4	Corneal degenerations	sense organs	0.0732923	0.331079	1.14873	0.142656	0.274752	56702	117	56585	385	FALSE	FALSE
rs2268569_T	611	Abnormal findings on mammogram or breast exam	genitourinary	0.0670744	0.331081	0.958156	0.0439791	0.081329	59788	4222	55566	11	FALSE	FALSE
rs8070737_T	972.1	Cardiac rhythm regulators causing adverse effects in therapeutic use	injuries & poisonings	0.101166	0.331083	1.4293	0.367501	0.180869	46401	21	46380	21	FALSE	FALSE
rs2908296_T	411.2	Myocardial infarction	circulatory system	0.07166	0.331084	1.03402	0.0344202	0.154132	50275	3975	46300	47	FALSE	FALSE
rs6790843_A	198.2	Secondary malignancy of respiratory organs	neoplasms	0.101822	0.331084	0.9694	0.0319755	0.373721	47316	2299	45017	48	FALSE	FALSE
rs4701619_C	334.2	Anterior horn cell disease	neurological	0.688226	0.331092	0.828825	0.193172	0.186126	47175	100	47075	69	FALSE	FALSE
rs1799884_T	189.11	Malignant neoplasm of kidney, except pelvis	neoplasms	0.68147	0.331096	1.0633	0.0631545	0.178378	61964	848	61116	2	FALSE	FALSE
rs2523507_G	600	Hyperplasia of prostate	genitourinary	0.94943	0.331096	1.0338	0.0342021	0.258662	23753	3099	20654	3	FALSE	FALSE
rs10133035_T	250.41	Impaired fasting glucose	endocrine/metabolic	0.53703	0.331101	0.954869	0.0475163	0.354856	44690	1031	43659	324	FALSE	FALSE
rs2941257_T	221	Benign neoplasm of other female genital organs	neoplasms	0.818391	0.331104	1.23598	0.217994	0.259921	27493	50	27443	115	FALSE	FALSE
rs11075256_G	368.91	Psychophysical visual disturbances	sense organs	0.2933	0.331105	1.15653	0.149632	0.294544	57808	102	57706	95	FALSE	FALSE
rs8121252_T	695.7	Prurigo and Lichen	dermatologic	0.460743	0.331113	1.09463	0.093035	0.34151	52918	255	52663	177	FALSE	FALSE
rs11564710_A	110.13	Dermatophytosis of the body	infectious diseases	0.799596	0.331132	0.910307	0.0966966	0.416386	53687	226	53461	118	FALSE	FALSE
rs1250095_T	706.2	Sebaceous cyst	dermatologic	0.981597	0.331135	1.0402	0.0405577	0.379461	57193	1314	55879	319	FALSE	FALSE
rs56149656_G	611.1	Abnormal mammogram	genitourinary	0.512408	0.331136	0.958952	0.043129	0.105823	58853	3353	55500	84	FALSE	FALSE
rs10039427_A	8	Intestinal infection	infectious diseases	0.862737	0.331137	0.950248	0.0525114	0.185627	61311	1283	60028	243	FALSE	FALSE
rs11650000_A	172.3	Carcinoma in situ of skin	neoplasms	0.0944226	0.331143	1.06372	0.0635652	0.453894	53030	511	52519	183	FALSE	FALSE
rs2239525_G	355	Complex regional/central pain syndrome	neurological	0.980503	0.331155	0.922322	0.0832076	0.260673	54509	391	54118	0	FALSE	FALSE
rs2239526_G	355	Complex regional/central pain syndrome	neurological	0.980503	0.331155	0.922322	0.0832076	0.260673	54509	391	54118	0	FALSE	FALSE
rs11989843_G	586.3	Vascular disorders of kidney/hypertrophy	genitourinary	0.959081	0.331159	1.20138	0.188796	0.194962	45709	80	45629	371	FALSE	FALSE
rs2380949_G	706.1	Acne	dermatologic	0.0873328	0.331161	0.925201	0.0800021	0.0956182	57123	1001	56122	62	FALSE	FALSE
rs1364809_C	185	Cancer of prostate	neoplasms	0.700777	0.331162	1.12944	0.125259	0.0248275	22314	1661	20653	4	FALSE	FALSE
rs28578604_T	830	Dislocation	injuries & poisonings	0.661405	0.33117	0.961317	0.0405974	0.219936	60297	1866	58431	77	FALSE	FALSE
rs1411435_G	38.3	Bacteremia	infectious diseases	0.254279	0.331172	1.0504	0.0505999	0.0965125	53620	2260	51360	59	FALSE	FALSE
rs10133035_T	361.2	Retinoschisis and retinal cysts	sense organs	0.781135	0.331173	1.34409	0.30431	0.352505	56585	22	56563	411	FALSE	FALSE
rs2403205_T	301.2	Antisocial/borderline personality disorder	mental disorders	0.338084	0.33118	0.905056	0.10266	0.371735	36331	212	36119	100	FALSE	FALSE
rs72979712_T	394.1	Mitral valve stenosis and aortic valve stenosis	circulatory system	0.775091	0.331187	1.13774	0.132795	0.0523251	50922	528	50394	49	FALSE	FALSE
rs1510148_T	362.4	Retinal vascular changes and abnomalities	sense organs	0.778403	0.331188	1.08933	0.0880541	0.261497	56578	323	56255	253	FALSE	FALSE
rs1250095_T	427.42	Cardiac arrest	circulatory system	0.864768	0.331194	0.93826	0.0655836	0.378244	37805	513	37292	211	FALSE	FALSE
rs1125253_T	381.1	Otitis media	sense organs	0.278172	0.331196	0.966305	0.0352739	0.274427	56250	2212	54038	372	FALSE	FALSE
rs1125251_T	381.1	Otitis media	sense organs	0.278172	0.331196	0.966305	0.0352739	0.274427	56250	2212	54038	372	FALSE	FALSE
rs7946714_C	301.2	Antisocial/borderline personality disorder	mental disorders	0.445665	0.331203	1.11776	0.114572	0.216996	36397	214	36183	37	FALSE	FALSE
rs4775238_A	521	Diseases of hard tissues of teeth	digestive	0.172713	0.331207	1.03746	0.0378471	0.414857	58854	1468	57386	248	FALSE	FALSE
rs62432360_C	715.1	Sacroiliitis NEC	musculoskeletal	0.373033	0.331213	1.07875	0.0780142	0.17827	53102	544	52558	732	FALSE	FALSE
rs6885132_G	356	Hereditary and idiopathic peripheral neuropathy	neurological	0.131621	0.331213	1.05542	0.0555135	0.101276	57388	1803	55585	92	FALSE	FALSE
rs72727388_C	263	Other nutritional deficiency	endocrine/metabolic	0.173238	0.331214	0.937108	0.0668503	0.272562	43425	591	42834	557	FALSE	FALSE
rs4433533_G	656.4	Hemorrhage of fetus or newborn	pregnancy complications	0.520081	0.331215	0.844627	0.173783	0.214856	61832	122	61710	14	FALSE	FALSE
rs2268570_G	258.1	Postablative ovarian failure	endocrine/metabolic	0.983281	0.33122	1.22166	0.206054	0.421213	29935	47	29888	144	FALSE	FALSE
rs11989843_G	276.13	Hyperpotassemia	endocrine/metabolic	0.489195	0.331222	1.03249	0.0329068	0.195444	43391	3219	40172	365	FALSE	FALSE
rs78028320_A	578.8	Hemorrhage of rectum and anus	digestive	0.505003	0.331224	1.05099	0.0511859	0.187937	49865	1254	48611	274	FALSE	FALSE
rs34506303_G	555.2	Ulcerative colitis	digestive	0.305136	0.331237	0.942823	0.0605957	0.156998	41198	1109	40089	734	FALSE	FALSE
rs116761056_T	758.1	Chromosomal anomalies	congenital anomalies	0.0113705	0.331245	0.749039	0.297408	0.0190468	60824	392	60432	172	FALSE	FALSE
rs76177300_A	426.4	Anomalous atrioventricular excitation	circulatory system	0.747052	0.331261	1.32099	0.286525	0.0448274	37109	115	36994	527	FALSE	FALSE
rs2268570_G	783	Fever of unknown origin	symptoms	0.984686	0.331271	1.01645	0.0167974	0.419218	56399	8647	47752	284	FALSE	FALSE
rs2380950_G	960	Poisoning by antibiotics	injuries & poisonings	0.207521	0.331275	0.953275	0.0492532	0.0959364	48996	2619	46377	26	FALSE	FALSE
rs28582094_G	244.4	Hypothyroidism NOS	endocrine/metabolic	0.0753643	0.331285	1.02008	0.0204613	0.266737	56777	7502	49275	42	FALSE	FALSE
rs2523507_G	301	Personality disorders	mental disorders	0.88962	0.331287	1.08411	0.0831261	0.260176	36581	370	36211	4	FALSE	FALSE
rs2268570_G	853	Complication of colostomy or enterostomy	injuries & poisonings	0.955094	0.331288	0.920948	0.0847659	0.41933	53849	290	53559	273	FALSE	FALSE
rs55754152_A	442.11	Abdominal aortic aneurysm	circulatory system	0.932887	0.331291	0.883189	0.127858	0.0512204	51747	708	51039	34	FALSE	FALSE
rs4400674_A	395.1	Nonrheumatic mitral valve disorders	circulatory system	0.680034	0.331296	0.974313	0.0267856	0.386116	53730	3292	50438	1	FALSE	FALSE
rs16860758_G	440.21	Atherosclerosis of native arteries of the extremities with ulceration or gangrene	circulatory system	0.246225	0.3313	1.12149	0.118021	0.184852	50765	230	50535	568	FALSE	FALSE
rs12302189_A	704.1	Alopecia	dermatologic	0.927249	0.331303	0.880677	0.130793	0.0552109	58512	617	57895	113	FALSE	FALSE
rs12746673_C	252	Disorders of parathyroid gland	endocrine/metabolic	0.0118817	0.331304	0.942775	0.0606565	0.208989	53589	868	52721	887	FALSE	FALSE
rs4701619_C	386	Vertiginous syndromes and other disorders of vestibular system	sense organs	0.922813	0.33131	1.0511	0.0513015	0.184949	53904	1283	52621	70	FALSE	FALSE
rs10766395_C	389.5	Disorders of acoustic nerve	sense organs	0.0721411	0.331311	0.787772	0.24555	0.381151	54317	38	54279	488	FALSE	FALSE
rs2380949_G	694.3	Vascular disorders of skin	dermatologic	0.357689	0.331312	1.49252	0.412225	0.0959659	52800	25	52775	61	FALSE	FALSE
rs8121252_T	149.1	Cancer of oropharynx	neoplasms	0.241769	0.331313	1.06769	0.0674209	0.341555	61545	486	61059	220	FALSE	FALSE
rs4812816_A	174	Breast cancer	neoplasms	0.0766426	0.331317	1.03444	0.0348528	0.216693	58373	2765	55608	45	FALSE	FALSE
rs1250542_A	184.2	Cancer of other female genital organs (excluding uterus and ovary)	neoplasms	0.726128	0.331322	0.902752	0.105314	0.372789	29510	198	29312	77	FALSE	FALSE
rs2074090_G	394.7	Disease of tricuspid valve	circulatory system	0.0795377	0.331326	0.955638	0.0467101	0.352389	51226	1050	50176	282	FALSE	FALSE
rs2894536_C	681.6	Cellulitis and abscess of foot, toe	dermatologic	0.631296	0.331327	1.10644	0.104119	0.159014	51703	331	51372	369	FALSE	FALSE
rs3775094_A	132.1	Pediculosis and phthirus infestation	infectious diseases	0.990339	0.331329	0.803139	0.225673	0.462614	59929	42	59887	333	FALSE	FALSE
rs1848068_T	246.7	Abnormal results of function study of thyroid	endocrine/metabolic	0.151698	0.331333	1.07983	0.0790589	0.337088	49631	353	49278	32	FALSE	FALSE
rs10734253_G	573.5	Jaundice (not of newborn)	digestive	0.120661	0.331333	1.05341	0.053566	0.439193	47297	718	46579	103	FALSE	FALSE
rs16969990_T	255.22	Mineralocorticoid deficiency	endocrine/metabolic	0.918423	0.331338	1.40976	0.353523	0.0696845	53570	47	53523	38	FALSE	FALSE
rs10860209_A	79	Viral infection	infectious diseases	0.294898	0.331342	1.04421	0.0445292	0.151504	51322	2022	49300	320	FALSE	FALSE
rs10766395_C	427	Cardiac dysrhythmias	circulatory system	0.0784361	0.331343	1.01371	0.0140138	0.380765	54728	17577	37151	483	FALSE	FALSE
rs6485473_G	506	Empyema and pneumothorax	respiratory	0.722504	0.331346	1.03213	0.0325593	0.315072	45442	2350	43092	54	FALSE	FALSE
rs13282002_C	980	Encounter for long-term (current) use of antibiotics	infectious diseases	0.710168	0.331352	0.957237	0.044991	0.158722	60817	1954	58863	411	FALSE	FALSE
rs72648855_T	711.1	Pyogenic arthritis	musculoskeletal	0.135548	0.331359	1.12765	0.123676	0.107126	52172	315	51857	21	FALSE	FALSE
rs72650615_C	711.1	Pyogenic arthritis	musculoskeletal	0.135548	0.331359	1.12765	0.123676	0.107126	52172	315	51857	21	FALSE	FALSE
rs1250109_C	614.33	Pelvic inflammatory disease, NOS	genitourinary	0.466118	0.33136	1.2653	0.242241	0.173829	31134	52	31082	9	FALSE	FALSE
rs2564929_T	245.21	Chronic lymphocytic thyroiditis	endocrine/metabolic	0.169229	0.33136	0.946085	0.0570564	0.327512	50021	725	49296	14	FALSE	FALSE
rs2268569_T	255.1	Adrenal hyperfunction	endocrine/metabolic	0.797775	0.331364	0.843596	0.175095	0.0811077	53805	252	53553	8	FALSE	FALSE
rs7163757_T	612	Breast conditions, congenital or relating to hormones	genitourinary	0.841097	0.331368	1.06916	0.0688466	0.423109	55969	429	55540	36	FALSE	FALSE
rs2285676_G	428	Congestive heart failure; nonhypertensive	circulatory system	0.414736	0.331373	1.0189	0.0192781	0.377075	56697	7091	49606	21	FALSE	FALSE
rs1125253_T	302.1	Decreased libido	mental disorders	0.758783	0.331375	1.11872	0.115495	0.274213	36169	180	35989	240	FALSE	FALSE
rs1125251_T	302.1	Decreased libido	mental disorders	0.758783	0.331375	1.11872	0.115495	0.274213	36169	180	35989	240	FALSE	FALSE
rs1848067_T	212	Benign neoplasm of respiratory and intrathoracic organs	neoplasms	0.388362	0.331382	1.10285	0.100784	0.361034	63037	209	62828	58	FALSE	FALSE
rs10814915_T	585.33	Chronic Kidney Disease, Stage III	genitourinary	0.758129	0.331385	0.973438	0.0277159	0.426472	48954	3053	45901	93	FALSE	FALSE
rs4237150_C	585	Renal failure	genitourinary	0.7365	0.331393	0.984089	0.0165124	0.411665	55963	10088	45875	138	FALSE	FALSE
rs10133035_T	735	Acquired foot deformities	musculoskeletal	0.710505	0.331394	0.966949	0.0346026	0.352431	55913	1930	53983	401	FALSE	FALSE
rs2941257_T	595	Hydronephrosis	genitourinary	0.816688	0.331396	0.958589	0.0435421	0.261187	57949	1429	56520	254	FALSE	FALSE
rs117252445_A	414	Other forms of chronic heart disease	circulatory system	0.776314	0.331398	0.944678	0.0585925	0.0552165	49487	3227	46260	98	FALSE	FALSE
rs2971670_T	155.1	Malignant neoplasm of liver, primary	neoplasms	0.608137	0.331405	0.920279	0.0855341	0.178168	55459	501	54958	48	FALSE	FALSE
rs34351_C	253.11	Acromegaly and gigantism	endocrine/metabolic	0.815705	0.331407	1.30298	0.272478	0.330857	53514	29	53485	79	FALSE	FALSE
rs10842991_T	850	Hemorrhage or hematoma complicating a procedure	injuries & poisonings	0.559555	0.33141	1.06027	0.0602558	0.191615	54231	872	53359	486	FALSE	FALSE
rs2380950_G	856	Vascular complications of surgery and medical procedures	injuries & poisonings	0.120762	0.331411	0.763464	0.277872	0.0954515	53886	95	53791	30	FALSE	FALSE
rs13282002_C	441.1	Acute vascular insufficiency of intestine	circulatory system	0.777533	0.331414	0.855418	0.160785	0.158714	50903	160	50743	345	FALSE	FALSE
rs13282002_C	559	Ileostomy status	digestive	0.646507	0.331419	0.930251	0.0744408	0.157339	41204	720	40484	285	FALSE	FALSE
rs3775094_A	386.1	Meniere's disease	sense organs	0.983838	0.331428	0.914475	0.0920518	0.463994	52644	238	52406	300	FALSE	FALSE
rs497273_C	227.2	Benign neoplasm of parathyroid gland	neoplasms	0.00490227	0.331431	0.845647	0.172618	0.345474	60993	79	60914	296	FALSE	FALSE
rs35533056_A	362.9	Retinal edema	sense organs	0.866773	0.331437	1.09847	0.0966989	0.38584	56434	223	56211	294	FALSE	FALSE
rs10039427_A	733.8	Malunion and nonunion of fracture	musculoskeletal	0.874283	0.33144	0.921899	0.0837292	0.185179	50003	509	49494	204	FALSE	FALSE
rs11075256_G	510.2	Lung transplant	respiratory	0.18487	0.33144	0.89622	0.112817	0.293873	53290	200	53090	79	FALSE	FALSE
rs10464106_C	300.3	Obsessive-compulsive disorders	mental disorders	0.467409	0.331443	0.896557	0.11243	0.106955	36679	465	36214	1	FALSE	FALSE
rs4775238_A	433.32	Moyamoya disease	circulatory system	0.0141294	0.331447	0.733351	0.319327	0.415884	52255	22	52233	218	FALSE	FALSE
rs10766395_C	286.12	Congenital deficiency of other clotting factors (including factor VII)	hematopoietic	0.0262797	0.331453	0.851406	0.165637	0.382119	47374	81	47293	431	FALSE	FALSE
rs10766395_C	426.4	Anomalous atrioventricular excitation	circulatory system	0.573813	0.331455	1.13819	0.133279	0.380554	37268	117	37151	355	FALSE	FALSE
rs10842991_T	524.3	Anomalies of tooth position/malocclusion	digestive	0.644083	0.331456	0.902011	0.106188	0.192103	57438	308	57130	513	FALSE	FALSE
rs580240_T	519.1	Tracheostomy complications	respiratory	0.283763	0.33146	0.891283	0.11851	0.485075	56348	145	56203	7	FALSE	FALSE
rs2948567_T	733.6	Costochondritis	musculoskeletal	0.927017	0.331462	0.839696	0.179901	0.333505	49500	75	49425	273	FALSE	FALSE
rs8070737_T	656.5	Hematological disorders of newborn	pregnancy complications	0.214594	0.331472	1.15025	0.144137	0.181825	61859	161	61698	24	FALSE	FALSE
rs11042984_C	245.21	Chronic lymphocytic thyroiditis	endocrine/metabolic	0.874082	0.331474	1.05389	0.0540439	0.412636	49826	722	49104	220	FALSE	FALSE
rs2268570_G	497	Bronchitis	respiratory	0.964315	0.331475	0.946313	0.0568218	0.420377	48441	647	47794	246	FALSE	FALSE
rs2908297_T	618.6	Vaginal enterocele, congenital or acquired	genitourinary	0.595832	0.331481	1.1469	0.141134	0.155623	34137	177	33960	13	FALSE	FALSE
rs234866_A	701.5	Abnormal granulation tissue	dermatologic	0.169656	0.331483	1.1405	0.135371	0.307039	55931	124	55807	138	FALSE	FALSE
rs1250109_C	636	Early or threatened labor; hemorrhage in early pregnancy	pregnancy complications	0.738622	0.331485	1.05062	0.0508483	0.173856	34103	1446	32657	8	FALSE	FALSE
rs4513637_G	706.2	Sebaceous cyst	dermatologic	0.326303	0.331486	1.05145	0.0516651	0.176309	56954	1304	55650	561	FALSE	FALSE
rs4558932_C	401.22	Hypertensive chronic kidney disease	circulatory system	0.390921	0.331487	1.03425	0.0346754	0.212463	34846	3387	31459	366	FALSE	FALSE
rs12593201_A	836	Traumatic arthropathy	injuries & poisonings	0.67032	0.331487	0.874771	0.137772	0.267033	58637	145	58492	12	FALSE	FALSE
rs8121252_T	801	Fracture of ankle and foot	injuries & poisonings	0.477422	0.331489	1.03755	0.0379619	0.342212	52241	1586	50655	187	FALSE	FALSE
rs34351_C	292.6	Hallucinations	mental disorders	0.45273	0.331494	0.902795	0.105303	0.330666	49668	213	49455	74	FALSE	FALSE
rs10734253_G	362.5	Toxic maculopathy of retina	sense organs	0.134617	0.331494	1.15799	0.151048	0.438825	56469	88	56381	117	FALSE	FALSE
rs6899342_G	117.1	Histoplasmosis	infectious diseases	0.781972	0.331501	1.11818	0.115025	0.247481	53687	194	53493	84	FALSE	FALSE
rs2908289_A	225	Benign neoplasm of brain and other parts of nervous system	neoplasms	0.656063	0.331511	0.925074	0.0802018	0.17903	61417	563	60854	20	FALSE	FALSE
rs6899342_G	341	Other demyelinating diseases of central nervous system	neurological	0.698202	0.331513	0.934555	0.0697012	0.24946	47649	582	47067	83	FALSE	FALSE
rs76177300_A	555.21	Ulcerative colitis (chronic)	digestive	0.935657	0.331521	0.841333	0.177917	0.045896	40668	434	40234	562	FALSE	FALSE
rs3802113_G	990	Effects radiation NOS	injuries & poisonings	0.556269	0.331523	0.950568	0.0522074	0.165606	56082	1434	54648	55	FALSE	FALSE
rs2074090_G	609.1	Infertility, male	genitourinary	0.774725	0.331536	1.33689	0.299008	0.349787	19489	23	19466	100	FALSE	FALSE
rs2564929_T	735.3	Hallux valgus (Bunion)	musculoskeletal	0.365338	0.331539	1.06627	0.0660823	0.328849	54858	517	54341	13	FALSE	FALSE
rs234866_A	380.1	Otitis externa	sense organs	0.212437	0.331549	0.940394	0.0632915	0.306991	58974	608	58366	141	FALSE	FALSE
rs112412537_A	752.2	Other specified congenital anomalies of nervous system	congenital anomalies	0.85178	0.331552	0.816068	0.20933	0.0392674	61285	378	60907	787	FALSE	FALSE
rs10464106_C	695	Erythematous conditions	dermatologic	0.0595534	0.331553	0.955893	0.0464571	0.10679	55534	2706	52828	3	FALSE	FALSE
rs10116772_A	385	Other disorders of middle ear and mastoid	sense organs	0.654846	0.331555	1.09978	0.0979512	0.409004	54552	213	54339	43	FALSE	FALSE
rs6031558_C	696.41	Psoriasis vulgaris	dermatologic	0.955362	0.331556	0.949554	0.0533101	0.328297	51260	821	50439	20	FALSE	FALSE
rs4812816_A	360.2	Progressive myopia	sense organs	0.113599	0.331557	1.17162	0.163118	0.216831	57019	102	56917	43	FALSE	FALSE
rs2133705_C	789.1	Persistent vomiting	symptoms	0.599892	0.33156	1.16204	0.154662	0.489006	44568	85	44483	745	FALSE	FALSE
rs3802113_G	530.13	Barrett's esophagus	digestive	0.513622	0.331562	0.911121	0.0958618	0.165758	37621	425	37196	35	FALSE	FALSE
rs1125253_T	686.2	Impetigo	dermatologic	0.00640696	0.331563	0.865147	0.149187	0.275805	51511	121	51390	341	FALSE	FALSE
rs1125251_T	686.2	Impetigo	dermatologic	0.00640696	0.331563	0.865147	0.149187	0.275805	51511	121	51390	341	FALSE	FALSE
rs10181515_T	276.41	Acidosis	endocrine/metabolic	0.621425	0.331568	1.03018	0.0306247	0.22702	43767	3283	40484	16	FALSE	FALSE
rs7405696_C	755.6	Other congenital anomalies of lower limb, including pelvic girdle	congenital anomalies	0.570772	0.331572	1.09814	0.0964211	0.407514	60674	226	60448	522	FALSE	FALSE
rs144155527_T	961.1	Poisoning/allergy of sulfonamides	injuries & poisonings	0.440824	0.331582	0.843857	0.174855	0.0182225	47359	1078	46281	131	FALSE	FALSE
rs116761056_T	523.1	Gingivitis	digestive	0.139157	0.331583	1.22388	0.208078	0.0191237	57991	525	57466	164	FALSE	FALSE
rs112412537_A	250.22	Type 2 diabetes with renal manifestations	endocrine/metabolic	0.676934	0.331585	1.0888	0.0876209	0.0393232	45304	1882	43422	589	FALSE	FALSE
rs56149656_G	716.9	Arthropathy NOS	musculoskeletal	0.046249	0.331597	0.945575	0.057639	0.106342	53563	1758	51805	75	FALSE	FALSE
rs777355_A	363.3	Chorioretinal scars	sense organs	0.261712	0.3316	1.12941	0.125342	0.48141	56805	128	56677	293	FALSE	FALSE
rs10842991_T	303.1	Dissociative disorder	mental disorders	0.11594	0.331604	0.717412	0.342064	0.190909	35936	35	35901	331	FALSE	FALSE
rs7405696_C	270.32	Paraproteinemia	endocrine/metabolic	0.329317	0.33161	0.931623	0.0729518	0.407969	58953	400	58553	508	FALSE	FALSE
rs1250109_C	737.3	Kyphoscoliosis and scoliosis	musculoskeletal	0.21204	0.33161	1.05459	0.0547418	0.172528	55501	1165	54336	18	FALSE	FALSE
rs4812816_A	174.1	Breast cancer [female]	neoplasms	0.364885	0.33161	1.03519	0.0356262	0.216356	30808	2642	28166	29	FALSE	FALSE
rs6026592_A	346.1	Nonspecific abnormal findings on radiological and other examination of skull and head	neurological	0.192319	0.331613	1.07412	0.0736452	0.379459	47403	389	47014	134	FALSE	FALSE
rs1411435_G	571.8	Liver abscess and sequelae of chronic liver disease	digestive	0.346428	0.331616	1.05977	0.0597951	0.0955386	48258	1629	46629	52	FALSE	FALSE
rs55754152_A	626.1	Irregular menstrual cycle/bleeding	genitourinary	0.778457	0.33162	1.06515	0.065011	0.0507629	26545	2692	23853	19	FALSE	FALSE
rs1510148_T	735.1	Flat foot	musculoskeletal	0.871759	0.331625	0.903936	0.10403	0.261809	54366	251	54115	249	FALSE	FALSE
rs13282002_C	530.2	Esophageal bleeding (varices/hemorrhage)	digestive	0.966611	0.331628	1.06119	0.0611779	0.158156	37972	982	36990	262	FALSE	FALSE
rs4237150_C	733.2	Cyst of bone	musculoskeletal	0.73309	0.331634	1.17889	0.169522	0.410891	49636	70	49566	127	FALSE	FALSE
rs8121252_T	250.14	Type 1 diabetes with neurological manifestations	endocrine/metabolic	0.270544	0.331641	1.06755	0.0673305	0.341132	44301	491	43810	163	FALSE	FALSE
rs11042984_C	386.9	Dizziness and giddiness (Light-headedness and vertigo)	sense organs	0.679696	0.331643	0.978905	0.0219614	0.412867	57355	4887	52468	250	FALSE	FALSE
rs72979712_T	242.2	Toxic multinodular goiter	endocrine/metabolic	0.346117	0.331644	1.28832	0.260956	0.0528677	49378	122	49256	55	FALSE	FALSE
rs12593201_A	372	Disorders of conjunctiva	sense organs	0.327161	0.33165	0.900711	0.107717	0.267066	54361	234	54127	13	FALSE	FALSE
rs11564710_A	174.1	Breast cancer [female]	neoplasms	0.686837	0.331651	0.971341	0.0299524	0.417233	30767	2635	28132	71	FALSE	FALSE
rs1411435_G	525.1	Loss of teeth or edentulism	digestive	0.0442265	0.331652	1.1437	0.138308	0.0958968	57833	275	57558	68	FALSE	FALSE
rs1519480_C	710.11	Acute osteomyelitis	musculoskeletal	0.123482	0.331652	1.0785	0.0778415	0.328171	52241	369	51872	3	FALSE	FALSE
rs78028320_A	747	Cardiac and circulatory congenital anomalies	congenital anomalies	0.68568	0.331654	0.967735	0.0337841	0.188042	61114	3142	57972	333	FALSE	FALSE
rs10039427_A	278.11	Morbid obesity	endocrine/metabolic	0.707308	0.331655	1.04131	0.0416955	0.184977	50728	3852	46876	213	FALSE	FALSE
rs12302189_A	938.1	Acute dermatitis due to solar radiation	dermatologic	0.931224	0.331655	0.37536	1.00936	0.0556685	48690	23	48667	91	FALSE	FALSE
rs10766394_G	610.4	Benign neoplasm of breast	genitourinary	0.0625659	0.331662	0.90854	0.0988037	0.380527	28383	225	28158	44	FALSE	FALSE
rs11708067_G	364	Corneal opacity and other disorders of cornea	sense organs	0.38367	0.331669	1.08268	0.0818367	0.236406	57359	405	56954	3	FALSE	FALSE
rs1250109_C	627.22	Need for Hormone replacement therapy (postmenopausal)	genitourinary	0.785235	0.331679	1.08074	0.0799894	0.174935	24409	548	23861	7	FALSE	FALSE
rs4775238_A	293	Symptoms involving head and neck	mental disorders	0.200961	0.33168	0.902307	0.105899	0.415341	58606	188	58418	245	FALSE	FALSE
rs580240_T	296	Mood disorders	mental disorders	0.122729	0.331682	0.985392	0.0151596	0.484862	48158	11948	36210	5	FALSE	FALSE
rs1971152_C	443.7	Peripheral angiopathy in diseases classified elsewhere	circulatory system	0.80276	0.331685	1.08903	0.0878556	0.411364	50978	269	50709	380	FALSE	FALSE
rs6128461_T	496.21	Obstructive chronic bronchitis	respiratory	0.540861	0.331687	0.958331	0.0438458	0.380646	49152	1171	47981	48	FALSE	FALSE
rs4433533_G	276.42	Alkalosis	endocrine/metabolic	0.659211	0.331688	1.07489	0.0743919	0.215219	41007	518	40489	12	FALSE	FALSE
rs55754152_A	216	Benign neoplasm of skin	neoplasms	0.970608	0.331688	0.945918	0.0572769	0.0514338	59037	3514	55523	38	FALSE	FALSE
rs6136447_G	426.32	Left bundle branch block	circulatory system	0.933015	0.331694	1.08136	0.0805828	0.140333	38038	661	37377	121	FALSE	FALSE
rs12746673_C	626.8	Infertility, female	genitourinary	0.132023	0.331694	0.872504	0.140503	0.210249	23691	168	23523	361	FALSE	FALSE
rs6889788_A	706.8	Other specified diseases of sebaceous glands	dermatologic	0.913298	0.331698	1.09196	0.0906278	0.186817	56499	391	56108	70	FALSE	FALSE
rs1250590_A	433.21	Cerebral artery occlusion, with cerebral infarction	circulatory system	0.844994	0.3317	1.03158	0.0320304	0.475278	53698	2090	51608	907	FALSE	FALSE
rs2908289_A	369	Infection of the eye	sense organs	0.656447	0.33171	1.04921	0.0494849	0.179103	55496	1376	54120	20	FALSE	FALSE
rs2908289_A	704.2	Hirsutism	dermatologic	0.215378	0.331714	0.864317	0.150222	0.179204	58146	166	57980	19	FALSE	FALSE
rs76177300_A	362.26	Macular puckering of retina	sense organs	0.950505	0.331718	1.17015	0.161885	0.0461453	56127	398	55729	808	FALSE	FALSE
rs1799884_T	117.3	Blastomycotic infection	infectious diseases	0.273816	0.331719	0.654736	0.436326	0.178263	53595	24	53571	1	FALSE	FALSE
rs7405696_C	371.3	Inflammation of eyelids	sense organs	0.370784	0.331725	0.951836	0.0508556	0.408045	54521	833	53688	478	FALSE	FALSE
rs7531911_G	153.3	Malignant neoplasm of rectum, rectosigmoid junction, and anus	neoplasms	0.248944	0.331726	0.954295	0.0481974	0.294178	51756	1085	50671	32	FALSE	FALSE
rs79896666_C	703	Diseases of nail, NOS	dermatologic	0.630765	0.331732	1.14284	0.137555	0.0566863	58321	442	57879	127	FALSE	FALSE
rs78551082_T	703	Diseases of nail, NOS	dermatologic	0.630765	0.331732	1.14284	0.137555	0.0566863	58321	442	57879	127	FALSE	FALSE
rs74628648_T	703	Diseases of nail, NOS	dermatologic	0.630765	0.331732	1.14284	0.137555	0.0566863	58321	442	57879	127	FALSE	FALSE
rs1848068_T	149.2	Cancer of nasopharynx	neoplasms	0.0579471	0.331736	0.861398	0.153715	0.336075	61330	100	61230	38	FALSE	FALSE
rs4984980_A	376	Disorders of the orbit	sense organs	0.50936	0.331739	0.793944	0.237728	0.188941	53686	68	53618	594	FALSE	FALSE
rs11626787_G	395.6	Heart valve replaced	circulatory system	0.652136	0.331741	0.95918	0.0429382	0.34763	51575	1276	50299	147	FALSE	FALSE
rs62405452_A	709.7	Unspecified diffuse connective tissue disease	dermatologic	0.186349	0.331741	1.15842	0.151511	0.106958	52086	210	51876	10	FALSE	FALSE
rs62405453_A	709.7	Unspecified diffuse connective tissue disease	dermatologic	0.186349	0.331741	1.15842	0.151511	0.106958	52086	210	51876	10	FALSE	FALSE
rs62405454_C	709.7	Unspecified diffuse connective tissue disease	dermatologic	0.186349	0.331741	1.15842	0.151511	0.106958	52086	210	51876	10	FALSE	FALSE
rs6867984_A	709.7	Unspecified diffuse connective tissue disease	dermatologic	0.186349	0.331741	1.15842	0.151511	0.106958	52086	210	51876	10	FALSE	FALSE
rs6817471_C	259.2	Carcinoid syndrome	endocrine/metabolic	0.0919109	0.331743	1.1728	0.164223	0.335158	53609	80	53529	35	FALSE	FALSE
rs6885132_G	458.2	Iatrogenic hypotension	circulatory system	0.779526	0.331752	1.16535	0.15766	0.101012	50573	200	50373	82	FALSE	FALSE
rs1799884_T	110	Dermatophytosis / Dermatomycosis	infectious diseases	0.298797	0.331761	1.03918	0.0395946	0.178477	55839	2268	53571	1	FALSE	FALSE
rs6899342_G	603.2	Spermatocele	genitourinary	0.721819	0.331763	1.22544	0.209466	0.246782	19576	56	19520	39	FALSE	FALSE
rs6128461_T	752.2	Other specified congenital anomalies of nervous system	congenital anomalies	0.160294	0.331764	0.929012	0.0758668	0.380229	61981	383	61598	59	FALSE	FALSE
rs13136239_A	401.22	Hypertensive chronic kidney disease	circulatory system	0.0725009	0.331769	0.971106	0.0302087	0.330342	34820	3397	31423	397	FALSE	FALSE
rs11989843_G	496.1	Emphysema	respiratory	0.968755	0.33177	0.952904	0.0497052	0.195118	49042	1391	47651	404	FALSE	FALSE
rs10766395_C	870.2	Open wound of ear	injuries & poisonings	0.197544	0.331771	0.738616	0.312169	0.380431	55215	24	55191	500	FALSE	FALSE
rs6026591_A	739	Contracture of joint	musculoskeletal	0.653519	0.331773	0.9329	0.0715647	0.379968	54648	427	54221	140	FALSE	FALSE
rs11075256_G	189.2	Cancer of bladder	neoplasms	0.0338637	0.331774	0.946787	0.0563408	0.294952	61832	809	61023	96	FALSE	FALSE
rs10464106_C	696.3	Pityriasis	dermatologic	0.125894	0.331776	0.560349	0.596775	0.107039	52850	22	52828	3	FALSE	FALSE
rs6438788_G	603.1	Hydrocele	genitourinary	0.872976	0.331778	0.907574	0.0999241	0.461324	19741	209	19532	24	FALSE	FALSE
rs55754152_A	323.2	Acute (transverse) myelitis	neurological	0.928575	0.331781	0.499637	0.714941	0.0515815	62028	39	61989	38	FALSE	FALSE
rs6790843_A	735.22	Claw toe (acquired)	musculoskeletal	0.260827	0.331782	1.31699	0.283711	0.373387	54327	26	54301	55	FALSE	FALSE
rs724016_G	290.16	Vascular dementia	mental disorders	0.150569	0.331782	1.10492	0.102804	0.435417	49711	196	49515	12	FALSE	FALSE
rs6749367_T	526	Diseases of the jaws	digestive	0.610415	0.331786	0.9434	0.0600349	0.252738	57985	768	57217	427	FALSE	FALSE
rs1016565_A	428.2	Heart failure NOS	circulatory system	0.876542	0.331787	1.03624	0.0366766	0.309399	51348	1831	49517	118	FALSE	FALSE
rs112412537_A	134	Helminthiases	infectious diseases	0.773645	0.331795	0.375472	1.00934	0.0392902	59506	33	59473	765	FALSE	FALSE
rs8003022_G	575.2	Obstruction of bile duct	digestive	0.956309	0.331798	1.06434	0.064253	0.392166	57329	506	56823	48	FALSE	FALSE
rs10181515_T	292	Neurological disorders	mental disorders	0.174798	0.331805	1.02117	0.021587	0.226632	56711	7202	49509	17	FALSE	FALSE
rs925095_T	573.9	Abnormal serum enzyme levels	digestive	0.936513	0.331808	0.963272	0.0385582	0.381696	48033	1480	46553	131	FALSE	FALSE
rs730497_A	70.9	Hepatitis NOS	infectious diseases	0.212415	0.331814	0.914208	0.0924264	0.176994	49982	431	49551	40	FALSE	FALSE
rs11002898_A	258.1	Postablative ovarian failure	endocrine/metabolic	0.152475	0.331815	0.779252	0.257012	0.251258	29997	47	29950	76	FALSE	FALSE
rs117252445_A	705.3	Hidradenitis	dermatologic	0.521963	0.331823	0.731056	0.322805	0.0559796	56199	122	56077	106	FALSE	FALSE
rs4984980_A	624	Symptoms involving female genital tract	genitourinary	0.747293	0.331828	0.870144	0.143334	0.188351	30568	174	30394	337	FALSE	FALSE
rs28578604_T	293.1	Swelling, mass, or lump in head and neck [Space-occupying lesion, intracranial NOS]	mental disorders	0.364635	0.331828	1.04247	0.0428615	0.219824	60180	1603	58577	78	FALSE	FALSE
rs6817471_C	368.3	Anisometropia	sense organs	0.0176257	0.331835	0.806951	0.221029	0.335455	57814	50	57764	37	FALSE	FALSE
rs7163757_T	394.1	Mitral valve stenosis and aortic valve stenosis	circulatory system	0.911575	0.331835	0.940649	0.0630501	0.422664	50940	529	50411	28	FALSE	FALSE
rs11650000_A	440.21	Atherosclerosis of native arteries of the extremities with ulceration or gangrene	circulatory system	0.14795	0.331842	0.912533	0.0943225	0.453365	51131	231	50900	178	FALSE	FALSE
rs8003022_G	571.5	Other chronic nonalcoholic liver disease	digestive	0.903036	0.331842	1.02406	0.0245042	0.391736	50497	3862	46635	45	FALSE	FALSE
rs9489217_C	574	Cholelithiasis and cholecystitis	digestive	0.923616	0.331843	0.971712	0.0295713	0.450634	59271	2417	56854	19	FALSE	FALSE
rs1411435_G	801.1	Fracture of foot	injuries & poisonings	0.133868	0.331844	0.914942	0.0916061	0.095221	51538	759	50779	54	FALSE	FALSE
rs35533056_A	751.3	Obstructive genitourinary defect	congenital anomalies	0.767802	0.331852	0.893898	0.115586	0.385848	59123	166	58957	307	FALSE	FALSE
rs79896666_C	958.2	Traumatic and surgical subcutaneous emphysema	injuries & poisonings	0.503924	0.331852	0.800412	0.229421	0.0566871	61910	210	61700	139	FALSE	FALSE
rs78551082_T	958.2	Traumatic and surgical subcutaneous emphysema	injuries & poisonings	0.503924	0.331852	0.800412	0.229421	0.0566871	61910	210	61700	139	FALSE	FALSE
rs74628648_T	958.2	Traumatic and surgical subcutaneous emphysema	injuries & poisonings	0.503924	0.331852	0.800412	0.229421	0.0566871	61910	210	61700	139	FALSE	FALSE
rs2908297_T	580.3	Nephritis and nephropathy without mention of glomerulonephritis	genitourinary	0.297077	0.331861	1.07525	0.0747663	0.15615	46625	660	45965	15	FALSE	FALSE
rs11002898_A	556.1	Ulceration of intestine	digestive	0.178593	0.331876	1.09336	0.0919871	0.24986	40949	304	40645	107	FALSE	FALSE
rs11002898_A	315.2	Speech and language disorder	mental disorders	0.624888	0.331878	1.0702	0.0699163	0.251172	58448	614	57834	144	FALSE	FALSE
rs6103716_C	871	Open wounds of extremities	injuries & poisonings	0.934325	0.331886	1.03806	0.0384993	0.31528	57192	1594	55598	73	FALSE	FALSE
rs2074090_G	770	Myalgia and myositis unspecified	symptoms	0.154744	0.331893	1.02642	0.0268796	0.352309	59892	3292	56600	327	FALSE	FALSE
rs12746673_C	613.9	Breast disorder NOS	genitourinary	0.164713	0.331893	0.813372	0.212889	0.208559	58595	75	58520	951	FALSE	FALSE
rs12531914_A	458.1	Orthostatic hypotension	circulatory system	0.9795	0.331894	1.04843	0.0487392	0.269243	51435	1076	50359	96	FALSE	FALSE
rs16969990_T	495.1	Chronic obstructive asthma	respiratory	0.922535	0.331908	0.85382	0.162876	0.0694424	48335	343	47992	32	FALSE	FALSE
rs12746673_C	528.1	Stomatitis and mucositis	digestive	0.379849	0.331924	0.938193	0.0657557	0.209507	58418	735	57683	945	FALSE	FALSE
rs7693_T	458.2	Iatrogenic hypotension	circulatory system	0.771422	0.331927	0.901952	0.106359	0.364509	50605	200	50405	51	FALSE	FALSE
rs1905505_A	704.2	Hirsutism	dermatologic	0.607856	0.331931	0.886158	0.124568	0.288673	57844	165	57679	326	FALSE	FALSE
rs10181515_T	571	Chronic liver disease and cirrhosis	digestive	0.386853	0.331937	0.973453	0.0277321	0.225913	50847	4184	46663	14	FALSE	FALSE
rs10766394_G	110.1	Dermatophytosis	infectious diseases	0.261517	0.331943	1.03222	0.0326875	0.376898	55596	2106	53490	92	FALSE	FALSE
rs12453443_G	740.9	Osteoarthrosis NOS	musculoskeletal	0.222467	0.331951	1.02084	0.0212611	0.403669	53119	6023	47096	639	FALSE	FALSE
rs11650000_A	722	Intervertebral disc disorders	musculoskeletal	0.202299	0.331955	1.0213	0.0217239	0.454048	54122	4994	49128	178	FALSE	FALSE
rs144155527_T	577	Diseases of pancreas	digestive	0.105629	0.331956	1.13492	0.13045	0.0177409	62201	1542	60659	169	FALSE	FALSE
rs1510148_T	513.31	Apnea	respiratory	0.897168	0.331956	1.12022	0.117012	0.260873	58103	185	57918	259	FALSE	FALSE
rs12453443_G	931	Contact dermatitis and other eczema due to plants [except food]	dermatologic	0.197868	0.331957	1.13171	0.127535	0.404888	48338	126	48212	567	FALSE	FALSE
rs10181515_T	184.2	Cancer of other female genital organs (excluding uterus and ovary)	neoplasms	0.317676	0.331959	0.886507	0.124169	0.226761	29573	198	29375	13	FALSE	FALSE
rs2133705_C	197	Chemotherapy	neoplasms	0.257958	0.331963	1.01731	0.0176874	0.488798	52359	8019	44340	891	FALSE	FALSE
rs6026592_A	585	Renal failure	genitourinary	0.416762	0.331967	1.01638	0.0167513	0.380412	55963	10098	45865	138	FALSE	FALSE
rs8003022_G	556.11	Angiodysplasia of intestine (without mention of hemorrhage)	digestive	0.829942	0.331968	1.17798	0.16884	0.394256	40787	72	40715	36	FALSE	FALSE
rs6026591_A	350.3	Lack of coordination	neurological	0.174877	0.33197	1.03882	0.0392602	0.379837	55021	1407	53614	145	FALSE	FALSE
rs10860209_A	687.3	Changes in skin texture	dermatologic	0.271732	0.331971	0.776836	0.260295	0.152238	47452	68	47384	282	FALSE	FALSE
rs2908297_T	199	Neoplasm of uncertain behavior	neoplasms	0.367502	0.331976	1.03921	0.0396451	0.156244	47589	2538	45051	14	FALSE	FALSE
rs76177300_A	526	Diseases of the jaws	digestive	0.930233	0.331985	1.12024	0.117043	0.0459998	57609	764	56845	825	FALSE	FALSE
rs76177300_A	531	Peptic ulcer (excl. esophageal)	digestive	0.929426	0.331987	1.08835	0.0872748	0.046003	60257	1410	58847	859	FALSE	FALSE
rs11776904_C	573.7	Abnormal results of function study of liver	digestive	0.124809	0.331988	0.957703	0.0445489	0.15707	47969	2050	45919	837	FALSE	FALSE
rs12302189_A	706.8	Other specified diseases of sebaceous glands	dermatologic	0.908209	0.33199	0.846954	0.171226	0.0553578	56469	391	56078	108	FALSE	FALSE
rs9901746_A	286.1	Congenital coagulation defects	hematopoietic	0.643458	0.331992	1.09355	0.0921802	0.405752	47460	243	47217	508	FALSE	FALSE
rs2239525_G	301	Personality disorders	mental disorders	0.884832	0.331997	1.08399	0.0831302	0.260202	36585	370	36215	0	FALSE	FALSE
rs2239526_G	301	Personality disorders	mental disorders	0.884832	0.331997	1.08399	0.0831302	0.260202	36585	370	36215	0	FALSE	FALSE
rs12493_T	246	Other disorders of thyroid	endocrine/metabolic	0.884399	0.331998	0.932133	0.0724465	0.185177	49928	678	49250	60	FALSE	FALSE
rs3733227_C	149.2	Cancer of nasopharynx	neoplasms	0.0511567	0.332001	0.861452	0.153734	0.335995	61364	100	61264	2	FALSE	FALSE
rs724016_G	724.8	Other symptoms referable to back	musculoskeletal	0.701615	0.332004	1.09386	0.0924815	0.435478	49510	238	49272	11	FALSE	FALSE
rs12746673_C	189	Cancer of urinary organs (incl. kidney and bladder)	neoplasms	0.377018	0.33201	1.04311	0.04351	0.208815	61825	1643	60182	1001	FALSE	FALSE
rs4887810_A	510.2	Lung transplant	respiratory	0.682319	0.332011	1.10779	0.105523	0.326	53092	201	52891	285	FALSE	FALSE
rs11626787_G	575.7	Other disorders of gallbladder	digestive	0.473278	0.332012	0.927145	0.0779791	0.347038	57099	375	56724	153	FALSE	FALSE
rs1905505_A	656.7	Conditions involving the integument and temperature regulation of fetus and newborn	pregnancy complications	0.838242	0.332013	0.872672	0.140398	0.28889	61520	141	61379	346	FALSE	FALSE
rs10734253_G	149.4	Cancer of larynx	neoplasms	0.524016	0.332017	0.92927	0.0756203	0.438388	61506	364	61142	128	FALSE	FALSE
rs6889788_A	334.2	Anterior horn cell disease	neurological	0.695024	0.332019	0.829122	0.193173	0.186076	47185	100	47085	59	FALSE	FALSE
rs497273_C	447.1	Stricture of artery	circulatory system	0.0105708	0.332024	0.892488	0.117255	0.345332	51006	167	50839	243	FALSE	FALSE
rs2285676_G	736.2	Acquired deformities of finger	musculoskeletal	0.118836	0.332025	0.87261	0.140475	0.376318	54442	113	54329	24	FALSE	FALSE
rs1364809_C	441.2	Chronic vascular insufficiency of intestine	circulatory system	0.313989	0.332027	0.501093	0.712305	0.0255059	51145	84	51061	9	FALSE	FALSE
rs11042985_G	704.11	Alopecia Areata	dermatologic	0.588417	0.332028	1.17243	0.163993	0.412519	57870	76	57794	217	FALSE	FALSE
rs12531914_A	227.2	Benign neoplasm of parathyroid gland	neoplasms	0.822772	0.33203	1.1825	0.17281	0.26935	61149	79	61070	130	FALSE	FALSE
rs2894536_C	378.1	Strabismus (not specified as paralytic)	sense organs	0.558783	0.332032	1.07879	0.0781838	0.158611	54416	605	53811	392	FALSE	FALSE
rs6899342_G	742.2	Pathological, developmental or recurrent dislocation	musculoskeletal	0.136723	0.332033	1.16766	0.159789	0.248082	51870	99	51771	83	FALSE	FALSE
rs4513637_G	819	Skull and face fracture and other intercranial injury	injuries & poisonings	0.109964	0.332033	1.06415	0.0641011	0.176023	61097	822	60275	606	FALSE	FALSE
rs11002898_A	706	Diseases of sebaceous glands	dermatologic	0.182374	0.332034	1.03108	0.0315481	0.25164	58834	2789	56045	142	FALSE	FALSE
rs11075255_A	647	Infectious and parasitic complications affecting pregnancy	pregnancy complications	0.863597	0.332036	1.12082	0.117586	0.400598	34587	148	34439	162	FALSE	FALSE
rs3775094_A	797.1	Cardiogenic shock	symptoms	0.98887	0.332037	1.06191	0.0619231	0.462502	60576	524	60052	343	FALSE	FALSE
rs2908297_T	735.1	Flat foot	musculoskeletal	0.0869955	0.332044	0.882901	0.128394	0.156185	54589	251	54338	16	FALSE	FALSE
rs1411435_G	367.9	Blindness and low vision	sense organs	0.00741734	0.332051	0.905588	0.102239	0.0957767	58083	604	57479	67	FALSE	FALSE
rs11989843_G	611	Abnormal findings on mammogram or breast exam	genitourinary	0.636017	0.332052	1.0295	0.0299707	0.194907	59341	4183	55158	480	FALSE	FALSE
rs76177300_A	519.2	Respiratory complications	respiratory	0.938069	0.332053	0.752091	0.293713	0.0458124	55629	170	55459	794	FALSE	FALSE
rs2924447_A	293	Symptoms involving head and neck	mental disorders	0.797058	0.332061	1.14746	0.141812	0.141262	58296	187	58109	571	FALSE	FALSE
rs11263762_A	751.22	Other specified congenital anomalies of kidney	congenital anomalies	0.729239	0.332076	0.912571	0.0943246	0.410227	59411	238	59173	91	FALSE	FALSE
rs580240_T	427.41	Ventricular fibrillation and flutter	circulatory system	0.249051	0.332078	0.915314	0.0912308	0.484429	37731	247	37484	4	FALSE	FALSE
rs6790843_A	790	Nonspecific findings on examination of blood	symptoms	0.0806568	0.332091	1.07659	0.0760892	0.373667	54119	367	53752	54	FALSE	FALSE
rs117252445_A	452	Other venous embolism and thrombosis	circulatory system	0.722515	0.332092	0.950036	0.0528458	0.0554892	48541	3848	44693	95	FALSE	FALSE
rs3087948_T	433.5	Cerebral aneurysm	circulatory system	0.94062	0.332094	0.913874	0.0928576	0.187713	52788	408	52380	61	FALSE	FALSE
rs1799884_T	642.1	Preeclampsia and eclampsia	pregnancy complications	0.687344	0.332096	0.898342	0.110532	0.1779	34865	309	34556	1	FALSE	FALSE
rs3087948_T	165	Cancer within the respiratory system	neoplasms	0.88609	0.332098	0.963715	0.0381073	0.188318	62384	2470	59914	78	FALSE	FALSE
rs12746673_C	586.4	Stricture/obstruction of ureter	genitourinary	0.332846	0.332102	0.939972	0.0638273	0.209879	46055	792	45263	771	FALSE	FALSE
rs11989843_G	580	Nephritis; nephrosis; renal sclerosis	genitourinary	0.959983	0.332104	0.949256	0.053694	0.194726	46794	1165	45629	378	FALSE	FALSE
rs12593201_A	288	Diseases of white blood cells	hematopoietic	0.45938	0.332114	0.976784	0.0242192	0.266267	50592	4982	45610	12	FALSE	FALSE
rs7946714_C	743.2	Pathologic fracture	musculoskeletal	0.288444	0.332114	0.943726	0.0597195	0.215326	52741	886	51855	51	FALSE	FALSE
rs2403205_T	411.41	Aneurysm and dissection of heart	circulatory system	0.867726	0.332116	0.86658	0.14765	0.370272	46320	104	46216	130	FALSE	FALSE
rs4400674_A	184.1	Malignant neoplasm of ovary and other uterine adnexa	neoplasms	0.0658192	0.332116	1.06461	0.0645543	0.386949	29898	511	29387	0	FALSE	FALSE
rs10860209_A	303.3	Psychogenic disorder	mental disorders	0.605067	0.332116	0.828948	0.193428	0.152011	36129	120	36009	216	FALSE	FALSE
rs2908297_T	172	Skin cancer	neoplasms	0.109513	0.332121	1.02858	0.02906	0.156322	58002	5325	52677	19	FALSE	FALSE
rs4930046_A	358.1	Myasthenia gravis	neurological	0.452371	0.332121	1.11899	0.115921	0.482566	55238	150	55088	608	FALSE	FALSE
rs1510148_T	594.8	Renal colic	genitourinary	0.829146	0.332124	1.18765	0.177327	0.261782	56589	76	56513	252	FALSE	FALSE
rs4775238_A	870.1	Open wound or laceration of eye or eyelid	injuries & poisonings	0.0357724	0.332127	1.19277	0.181764	0.416089	55505	61	55444	234	FALSE	FALSE
rs16969990_T	427.22	Atrial flutter	circulatory system	0.0945258	0.332131	0.934672	0.0696614	0.0684084	39425	1960	37465	25	FALSE	FALSE
rs28578604_T	601.1	Prostatitis	genitourinary	0.737182	0.332132	0.91179	0.095218	0.2189	20989	359	20630	28	FALSE	FALSE
rs6889788_A	246	Other disorders of thyroid	endocrine/metabolic	0.885969	0.332132	0.932151	0.0724466	0.185182	49932	678	49254	56	FALSE	FALSE
rs925095_T	350.5	Abnormal reflex	neurological	0.963768	0.332137	1.21227	0.198489	0.381428	53651	52	53599	157	FALSE	FALSE
rs34351_C	367.1	Myopia	sense organs	0.611148	0.332138	0.96401	0.0377942	0.330503	59125	1661	57464	81	FALSE	FALSE
rs4887810_A	535.1	Acute gastritis	digestive	0.321379	0.332144	0.853121	0.1638	0.326202	53427	91	53336	294	FALSE	FALSE
rs78028320_A	465.2	Acute pharyngitis	respiratory	0.722521	0.332146	1.03438	0.03485	0.187753	47978	2926	45052	262	FALSE	FALSE
rs10771372_T	303.1	Dissociative disorder	mental disorders	0.112789	0.332155	0.717682	0.342065	0.190856	35959	35	35924	307	FALSE	FALSE
rs4237150_C	575.2	Obstruction of bile duct	digestive	0.867825	0.332165	0.939398	0.0644657	0.411783	57245	505	56740	139	FALSE	FALSE
rs4930046_A	372	Disorders of conjunctiva	sense organs	0.329212	0.332168	1.09473	0.0933262	0.481649	53786	232	53554	607	FALSE	FALSE
rs580240_T	818	Intracranial hemorrhage (injury)	injuries & poisonings	0.0861601	0.332172	1.07374	0.0733635	0.485323	61220	376	60844	7	FALSE	FALSE
rs11564710_A	414.2	ASCVD	circulatory system	0.896193	0.332177	1.08468	0.0838256	0.416189	46557	300	46257	92	FALSE	FALSE
rs1016565_A	723.1	Torticollis	musculoskeletal	0.646956	0.332184	0.834737	0.186278	0.309416	49259	73	49186	98	FALSE	FALSE
rs6026591_A	573.2	Liver replaced by transplant	digestive	0.328179	0.332189	0.945591	0.057692	0.379585	47220	659	46561	124	FALSE	FALSE
rs2523506_T	174	Breast cancer	neoplasms	0.448104	0.33219	0.96248	0.0394367	0.160835	58389	2769	55620	25	FALSE	FALSE
rs11564710_A	612.2	Hypertrophy of breast (Gynecomastia)	genitourinary	0.495828	0.33219	1.07751	0.07698	0.415868	55817	348	55469	115	FALSE	FALSE
rs730497_A	414	Other forms of chronic heart disease	circulatory system	0.788831	0.332192	0.966487	0.0351522	0.177912	49547	3234	46313	34	FALSE	FALSE
rs4701619_C	394.7	Disease of tricuspid valve	circulatory system	0.802731	0.332193	0.945525	0.0577647	0.186482	51426	1052	50374	65	FALSE	FALSE
rs2971670_T	564.1	Irritable Bowel Syndrome	digestive	0.191339	0.332201	0.958417	0.0438003	0.179598	42648	1925	40723	33	FALSE	FALSE
rs62432360_C	291	Other specified nonpsychotic and/or transient mental disorders	mental disorders	0.729857	0.332202	0.962436	0.0394844	0.178302	51222	2370	48852	737	FALSE	FALSE
rs2523506_T	159.4	Malignant neoplasm of retroperitoneum and peritoneum	neoplasms	0.719227	0.332206	0.865579	0.14887	0.161244	55165	186	54979	24	FALSE	FALSE
rs1250590_A	649.1	Diabetes or abnormal glucose tolerance complicating pregnancy	pregnancy complications	0.497363	0.332212	1.06556	0.0654854	0.475531	32878	509	32369	569	FALSE	FALSE
rs4775238_A	531.2	Gastric ulcer	digestive	0.148392	0.332219	1.07348	0.0731253	0.415992	59780	384	59396	256	FALSE	FALSE
rs12493_T	334.2	Anterior horn cell disease	neurological	0.691695	0.33222	0.829189	0.19317	0.186071	47181	100	47081	63	FALSE	FALSE
rs11263762_A	743.1	Osteoporosis	musculoskeletal	0.880275	0.332222	1.02367	0.0241298	0.410147	56175	4347	51828	89	FALSE	FALSE
rs6103716_C	756.21	Pectus excavatum	congenital anomalies	0.69696	0.332229	0.821193	0.203167	0.314341	60937	62	60875	78	FALSE	FALSE
rs2908297_T	580.31	Nephritis and nephropathy in diseases classified elsewhere	genitourinary	0.326226	0.33223	1.10239	0.100532	0.156114	46322	357	45965	15	FALSE	FALSE
rs580240_T	751	Genitourinary congenital anomalies	congenital anomalies	0.0546702	0.332232	0.960642	0.0414111	0.485745	60470	1222	59248	7	FALSE	FALSE
rs3213571_C	379.2	Disorders of vitreous body	sense organs	0.860469	0.332232	1.05984	0.0599404	0.0838022	55983	1903	54080	108	FALSE	FALSE
rs4775238_A	401.22	Hypertensive chronic kidney disease	circulatory system	0.537034	0.332232	1.02822	0.0287004	0.415863	35050	3412	31638	155	FALSE	FALSE
rs3733227_C	471	Nasal polyps	respiratory	0.150946	0.332232	1.09714	0.0956106	0.335227	42431	240	42191	1	FALSE	FALSE
rs117252445_A	618	Genital prolapse	genitourinary	0.596946	0.332233	1.09765	0.0960948	0.0560859	34884	973	33911	64	FALSE	FALSE
rs78028320_A	292.4	Altered mental status	mental disorders	0.170431	0.332233	0.971136	0.0302059	0.187353	53319	4049	49270	294	FALSE	FALSE
rs76369685_A	260.21	Kwashiorkor	endocrine/metabolic	0.498151	0.332235	1.51853	0.430831	0.0593366	43110	33	43077	287	FALSE	FALSE
rs6026591_A	798.1	Chronic fatigue syndrome	symptoms	0.062776	0.332236	0.950347	0.0525237	0.380615	37086	813	36273	103	FALSE	FALSE
rs4701619_C	586	Other disorders of the kidney and ureters	genitourinary	0.983185	0.332242	1.02636	0.0268302	0.186587	51247	5328	45919	68	FALSE	FALSE
rs7163757_T	857	Mechanical complication of unspecified genitourinary device, implant, and graft	injuries & poisonings	0.985297	0.332244	1.12587	0.122269	0.421309	53920	134	53786	33	FALSE	FALSE
rs1250109_C	781	Symptoms involving nervous and musculoskeletal systems	symptoms	0.252724	0.332245	1.06059	0.0606695	0.172235	60824	947	59877	20	FALSE	FALSE
rs1125253_T	958	Certain early complications of trauma or procedure	injuries & poisonings	0.0405237	0.332265	0.936809	0.0673251	0.274393	62006	578	61428	420	FALSE	FALSE
rs1125251_T	958	Certain early complications of trauma or procedure	injuries & poisonings	0.0405237	0.332265	0.936809	0.0673251	0.274393	62006	578	61428	420	FALSE	FALSE
rs142848532_T	425	Cardiomyopathy	circulatory system	0.397471	0.332273	1.06315	0.0631553	0.047632	58742	2842	55900	983	FALSE	FALSE
rs55754152_A	274.11	Gouty arthropathy	endocrine/metabolic	0.921074	0.33228	1.11452	0.111827	0.0515926	60435	757	59678	40	FALSE	FALSE
rs11075256_G	425	Cardiomyopathy	circulatory system	0.0168103	0.332294	1.0294	0.02989	0.294658	59603	2895	56708	93	FALSE	FALSE
rs3733227_C	187.1	Malignant neoplasm of unspecified male genital organ	neoplasms	0.270433	0.332296	1.27853	0.253443	0.338566	25512	33	25479	0	FALSE	FALSE
rs6128461_T	750.22	Congenital anomaly of gallbladder, bile ducts, liver, pancreas	congenital anomalies	0.205848	0.332296	1.13611	0.131625	0.379981	59320	120	59200	58	FALSE	FALSE
rs1250542_A	359.2	Myopathy	neurological	0.953635	0.332302	1.04477	0.0451751	0.372977	56596	1069	55527	159	FALSE	FALSE
rs10814915_T	528.3	Cellulitis and abscess of oral soft tissues	digestive	0.801421	0.332304	1.16379	0.156458	0.426371	58550	82	58468	115	FALSE	FALSE
rs10734253_G	704.8	Other specified diseases of hair and hair follicles	dermatologic	0.506854	0.332304	0.932784	0.0717719	0.43849	58283	401	57882	123	FALSE	FALSE
rs1125253_T	519	Other diseases of respiratory system, not elsewhere classified	respiratory	0.164248	0.33231	0.969364	0.0320948	0.274288	58444	2605	55839	398	FALSE	FALSE
rs1125251_T	519	Other diseases of respiratory system, not elsewhere classified	respiratory	0.164248	0.33231	0.969364	0.0320948	0.274288	58444	2605	55839	398	FALSE	FALSE
rs10766395_C	701.3	Circumscribed scleroderma	dermatologic	0.16787	0.332313	0.897227	0.111862	0.381249	55646	174	55472	489	FALSE	FALSE
rs10133035_T	426.3	Bundle branch block	circulatory system	0.429845	0.332315	0.956961	0.0453789	0.355275	38397	1166	37231	276	FALSE	FALSE
rs2908297_T	716.1	Unspecified polyarthropathy or polyarthritis	musculoskeletal	0.169976	0.332321	0.708488	0.355483	0.155471	51897	39	51858	17	FALSE	FALSE
rs6485473_G	444.2	Embolism and thrombosis of abdominal aorta	circulatory system	0.40396	0.332327	0.824522	0.199035	0.315881	51073	64	51009	63	FALSE	FALSE
rs925095_T	743.2	Pathologic fracture	musculoskeletal	0.882304	0.33233	1.04915	0.0494971	0.382448	52645	881	51764	148	FALSE	FALSE
rs2268569_T	327.7	Sleep related movement disorders	neurological	0.199473	0.332357	0.92854	0.0764841	0.0814549	47646	1268	46378	6	FALSE	FALSE
rs2523506_T	781	Symptoms involving nervous and musculoskeletal systems	symptoms	0.406269	0.332358	0.939142	0.0647719	0.160706	60819	946	59873	25	FALSE	FALSE
rs11042984_C	306.1	Mental disorders durring/after pregnancy	mental disorders	0.186672	0.332376	0.922695	0.083001	0.415043	19145	319	18826	98	FALSE	FALSE
rs1125253_T	930	Allergic reaction to food	injuries & poisonings	0.124114	0.332377	0.948401	0.0546539	0.275652	49314	876	48438	326	FALSE	FALSE
rs1125251_T	930	Allergic reaction to food	injuries & poisonings	0.124114	0.332377	0.948401	0.0546539	0.275652	49314	876	48438	326	FALSE	FALSE
rs35498576_C	174	Breast cancer	neoplasms	0.195051	0.332379	0.969358	0.0321064	0.280937	58296	2764	55532	123	FALSE	FALSE
rs1250109_C	286	Coagulation defects	hematopoietic	0.0226073	0.332394	1.03235	0.0328482	0.173049	51156	3472	47684	17	FALSE	FALSE
rs7531911_G	345	Epilepsy, recurrent seizures, convulsions	neurological	0.49343	0.332405	0.974783	0.0263496	0.295573	50962	3849	47113	34	FALSE	FALSE
rs55754152_A	245	Thyroiditis	endocrine/metabolic	0.89109	0.332407	1.09825	0.0966901	0.0509407	50333	1051	49282	32	FALSE	FALSE
rs3213571_C	280.2	Iron deficiency anemia secondary to blood loss (chronic)	hematopoietic	0.964894	0.332418	0.923943	0.0816138	0.0838599	40985	1085	39900	94	FALSE	FALSE
rs117252445_A	366	Cataract	sense organs	0.741448	0.33242	0.95659	0.0457882	0.055929	61140	5533	55607	110	FALSE	FALSE
rs3733227_C	293	Symptoms involving head and neck	mental disorders	0.197697	0.33242	0.89779	0.11124	0.336095	58839	188	58651	2	FALSE	FALSE
rs11042985_G	772	Symptoms of the muscles	symptoms	0.816969	0.33242	1.07241	0.0721277	0.413121	53770	399	53371	210	FALSE	FALSE
rs1250095_T	292.1	Aphasia/speech disturbance	mental disorders	0.965692	0.332422	0.962307	0.0396405	0.379689	50677	1404	49273	277	FALSE	FALSE
rs12453443_G	715.1	Sacroiliitis NEC	musculoskeletal	0.141127	0.332424	0.940959	0.0627873	0.403553	53200	544	52656	635	FALSE	FALSE
rs6026591_A	346.1	Nonspecific abnormal findings on radiological and other examination of skull and head	neurological	0.244111	0.332428	1.07408	0.073734	0.379224	47410	388	47022	128	FALSE	FALSE
rs72650616_A	696.3	Pityriasis	dermatologic	0.120439	0.332431	0.560782	0.596786	0.106959	52768	22	52746	91	FALSE	FALSE
rs10766395_C	527.2	Sialoadenitis	digestive	0.0350784	0.332432	1.12666	0.123046	0.380818	58222	137	58085	515	FALSE	FALSE
rs76177300_A	455	Hemorrhoids	circulatory system	0.996395	0.332438	1.07476	0.0743899	0.0457258	46243	2062	44181	655	FALSE	FALSE
rs2908296_T	323.8	Encephalitis, non-infectious	neurological	0.308839	0.33244	1.16506	0.157629	0.153688	62103	141	61962	65	FALSE	FALSE
rs62405452_A	696.3	Pityriasis	dermatologic	0.121771	0.332444	0.560788	0.596792	0.106968	52843	22	52821	11	FALSE	FALSE
rs62405453_A	696.3	Pityriasis	dermatologic	0.121771	0.332444	0.560788	0.596792	0.106968	52843	22	52821	11	FALSE	FALSE
rs62405454_C	696.3	Pityriasis	dermatologic	0.121771	0.332444	0.560788	0.596792	0.106968	52843	22	52821	11	FALSE	FALSE
rs6867984_A	696.3	Pityriasis	dermatologic	0.121771	0.332444	0.560788	0.596792	0.106968	52843	22	52821	11	FALSE	FALSE
rs5210_A	750	Digestive congenital anomalies	congenital anomalies	0.337789	0.332446	0.938117	0.065911	0.376724	59744	512	59232	24	FALSE	FALSE
rs2268570_G	446.9	Arteritis NOS	circulatory system	0.966911	0.332446	0.911697	0.095385	0.419389	51054	229	50825	259	FALSE	FALSE
rs7946714_C	585.1	Acute renal failure	genitourinary	0.0717857	0.332449	1.0219	0.0223558	0.215827	53186	7244	45942	49	FALSE	FALSE
rs6128461_T	285.1	Acute posthemorrhagic anemia	hematopoietic	0.544933	0.332456	1.02253	0.0229862	0.380283	44651	4699	39952	43	FALSE	FALSE
rs35498576_C	279	Disorders involving the immune mechanism	endocrine/metabolic	0.483019	0.332457	1.03332	0.0338158	0.28165	58223	2238	55985	128	FALSE	FALSE
rs6899343_T	588.1	Renal osteodystrophy	genitourinary	0.991204	0.332461	0.951501	0.0512956	0.247175	46720	1098	45622	388	FALSE	FALSE
rs12593201_A	364.41	Keratoconus	sense organs	0.0845519	0.332462	0.761168	0.281583	0.26719	56982	37	56945	12	FALSE	FALSE
rs55754152_A	711.2	Reiter's disease	musculoskeletal	0.962398	0.332466	1.65243	0.518231	0.051551	51871	24	51847	30	FALSE	FALSE
rs580240_T	250.11	Type 1 diabetes with ketoacidosis	endocrine/metabolic	0.165238	0.33247	1.08633	0.0854439	0.487386	44236	278	43958	4	FALSE	FALSE
rs12746673_C	614.1	Pelvic peritoneal adhesions, female (postoperative) (postinfection)	genitourinary	0.155863	0.332471	0.849382	0.168443	0.210138	30737	118	30619	489	FALSE	FALSE
rs12302189_A	362.22	Macular degeneration, wet	sense organs	0.948232	0.332472	0.729019	0.326118	0.0551506	56518	120	56398	103	FALSE	FALSE
rs1250590_A	958.2	Traumatic and surgical subcutaneous emphysema	injuries & poisonings	0.82144	0.332475	0.908665	0.0988289	0.475941	61059	208	60851	1025	FALSE	FALSE
rs1848068_T	187.1	Malignant neoplasm of unspecified male genital organ	neoplasms	0.273566	0.332478	1.2784	0.253431	0.338701	25493	33	25460	21	FALSE	FALSE
rs1016565_A	964	Poisoning by agents primarily affecting blood constituents	injuries & poisonings	0.460846	0.332481	1.14756	0.142019	0.310003	46406	111	46295	108	FALSE	FALSE
rs3775094_A	442.3	Aneurysm of artery of lower extremity	circulatory system	0.967138	0.332492	0.877089	0.135328	0.462378	50915	111	50804	281	FALSE	FALSE
rs580240_T	281.13	Folate-deficiency anemia	hematopoietic	0.199591	0.332494	0.827914	0.194867	0.486189	40040	54	39986	4	FALSE	FALSE
rs11708067_G	380.4	Impacted cerumen	sense organs	0.0672631	0.332498	1.04184	0.0422964	0.235931	60098	1601	58497	3	FALSE	FALSE
rs12746673_C	255.3	Adrenogenital disorders	endocrine/metabolic	0.013354	0.332499	0.75249	0.293436	0.209086	52763	42	52721	881	FALSE	FALSE
rs3775094_A	931	Contact dermatitis and other eczema due to plants [except food]	dermatologic	0.998428	0.332499	0.884742	0.126365	0.463174	48621	126	48495	270	FALSE	FALSE
rs6031558_C	711.2	Reiter's disease	musculoskeletal	0.990612	0.332501	1.32953	0.293908	0.327399	51877	24	51853	24	FALSE	FALSE
rs10039427_A	446.6	Polyarteritis nodosa	circulatory system	0.910537	0.332519	0.779758	0.256716	0.186139	50943	60	50883	198	FALSE	FALSE
rs867635_T	38.3	Bacteremia	infectious diseases	0.901678	0.332525	1.0551	0.0553475	0.079146	53654	2258	51396	21	FALSE	FALSE
rs6485473_G	870.5	Open wound of lip and mouth	injuries & poisonings	0.499156	0.332526	1.18456	0.17478	0.315446	55672	72	55600	69	FALSE	FALSE
rs4513637_G	509.1	Respiratory failure	respiratory	0.281088	0.332527	1.02723	0.0277246	0.176386	47841	5093	42748	469	FALSE	FALSE
rs2239525_G	656.9	Neonatal bradycardia or tachycardia	pregnancy complications	0.977115	0.332528	0.829837	0.192486	0.260557	61806	85	61721	0	FALSE	FALSE
rs2239526_G	656.9	Neonatal bradycardia or tachycardia	pregnancy complications	0.977115	0.332528	0.829837	0.192486	0.260557	61806	85	61721	0	FALSE	FALSE
rs2523507_G	656.9	Neonatal bradycardia or tachycardia	pregnancy complications	0.977218	0.332528	0.829837	0.192486	0.26051	61798	85	61713	8	FALSE	FALSE
rs2564929_T	193	Thyroid cancer	neoplasms	0.460741	0.332529	1.06029	0.0604173	0.327923	61798	616	61182	16	FALSE	FALSE
rs2941257_T	732.1	Juvenile osteochondrosis	musculoskeletal	0.862486	0.33253	1.1796	0.170457	0.261674	49554	83	49471	224	FALSE	FALSE
rs28578604_T	253.2	Pituitary hypofunction	endocrine/metabolic	0.34569	0.332535	0.896952	0.112229	0.21949	53745	250	53495	67	FALSE	FALSE
rs12453443_G	614.3	Pelvic inflammatory disease (PID)	genitourinary	0.780054	0.332536	0.895988	0.11334	0.402789	30912	167	30745	367	FALSE	FALSE
rs4433533_G	174.11	Malignant neoplasm of female breast	neoplasms	0.260997	0.332538	0.965594	0.0361314	0.214578	30800	2621	28179	11	FALSE	FALSE
rs2268570_G	189.12	Malignant neoplasm of renal pelvis	neoplasms	0.983069	0.33254	0.903432	0.104802	0.419328	61019	191	60828	304	FALSE	FALSE
rs2924447_A	479	Other upper respiratory disease	respiratory	0.0916542	0.332541	1.03795	0.0384387	0.141849	44727	2935	41792	448	FALSE	FALSE
rs12631733_T	473.3	Paralysis/spasm of vocal cords or larynx	respiratory	0.92097	0.332544	1.09277	0.0915529	0.16037	42508	425	42083	119	FALSE	FALSE
rs6749367_T	743.2	Pathologic fracture	musculoskeletal	0.170951	0.332544	1.05473	0.0549915	0.253343	52423	881	51542	383	FALSE	FALSE
rs7693_T	504.1	Idiopathic fibrosing alveolitis	respiratory	0.851624	0.332548	1.09162	0.0904677	0.36535	43368	265	43103	42	FALSE	FALSE
rs2380949_G	352.1	Trigeminal nerve disorders [CN5]	neurological	0.164444	0.332555	1.11407	0.111478	0.0954771	54500	435	54065	59	FALSE	FALSE
rs28578604_T	634.1	Missed abortion/Hydatidiform mole	pregnancy complications	0.895938	0.33256	0.885054	0.126016	0.220645	32831	200	32631	35	FALSE	FALSE
rs112412537_A	366.2	Senile cataract	sense organs	0.882055	0.33256	0.943753	0.0597445	0.0392216	59559	4536	55023	779	FALSE	FALSE
rs8074454_C	426.4	Anomalous atrioventricular excitation	circulatory system	0.740402	0.332565	1.14207	0.137096	0.329933	37594	117	37477	13	FALSE	FALSE
rs4237150_C	743.11	Osteoporosis NOS	musculoskeletal	0.90045	0.33257	1.02606	0.0265517	0.412263	55296	3515	51781	132	FALSE	FALSE
rs11890449_T	644	Anemia during pregnancy	pregnancy complications	0.704174	0.332578	1.26024	0.238719	0.050789	35106	148	34958	30	FALSE	FALSE
rs72979712_T	573.9	Abnormal serum enzyme levels	digestive	0.810805	0.332583	0.919265	0.0868809	0.0525118	48113	1482	46631	47	FALSE	FALSE
rs1848067_T	597.8	Urethral hypermobility/ISD	genitourinary	0.559007	0.332583	0.906462	0.101356	0.360491	56595	220	56375	53	FALSE	FALSE
rs7693_T	748	Anomalies of respiratory system, congenital	congenital anomalies	0.407479	0.332595	0.916809	0.0896437	0.363829	62271	290	61981	61	FALSE	FALSE
rs4237150_C	327.1	Hypersomnia	neurological	0.809462	0.332595	0.934822	0.0695627	0.411422	46710	436	46274	118	FALSE	FALSE
rs867635_T	656.6	Perinatal disorders of digestive system	pregnancy complications	0.811876	0.332601	0.782351	0.253333	0.0790299	61831	135	61696	26	FALSE	FALSE
rs11626787_G	720	Spinal stenosis	musculoskeletal	0.85357	0.332621	0.971175	0.0301892	0.347316	51862	2706	49156	138	FALSE	FALSE
rs2564929_T	281	Other deficiency anemia	hematopoietic	0.321451	0.332623	0.957764	0.0445418	0.327112	41200	1222	39978	12	FALSE	FALSE
rs11776904_C	81	Infection/inflammation of internal prosthetic device; implant; and graft	infectious diseases	0.721951	0.332629	0.950155	0.052775	0.158068	59348	1413	57935	1014	FALSE	FALSE
rs580240_T	327.7	Sleep related movement disorders	neurological	0.315713	0.332634	0.961339	0.0406969	0.485456	47647	1268	46379	5	FALSE	FALSE
rs2971670_T	394.4	Acute rheumatic heart disease	circulatory system	0.679002	0.332636	0.764212	0.277566	0.178704	50455	53	50402	40	FALSE	FALSE
rs11085259_T	531.2	Gastric ulcer	digestive	0.23955	0.332646	1.09334	0.0921087	0.180253	59863	382	59481	173	FALSE	FALSE
rs3775094_A	738	Other acquired musculoskeletal deformity	musculoskeletal	0.99571	0.33265	1.03984	0.0403246	0.462087	55324	1256	54068	310	FALSE	FALSE
rs2074090_G	681	Superficial cellulitis and abscess	dermatologic	0.252462	0.332651	0.979107	0.0217944	0.353463	56641	5188	51453	308	FALSE	FALSE
rs6438788_G	253.7	Other disorders of neurohypophysis	endocrine/metabolic	0.151635	0.332657	1.1352	0.1309	0.462104	53620	118	53502	60	FALSE	FALSE
rs11075255_A	619.2	Disorders of uterus, NEC	genitourinary	0.85801	0.332668	0.929758	0.0751805	0.400675	31261	380	30881	148	FALSE	FALSE
rs11626787_G	385.3	Cholesteatoma	sense organs	0.680176	0.332669	0.889589	0.120769	0.34681	54403	158	54245	141	FALSE	FALSE
rs3802113_G	939	Atopic/contact dermatitis due to other or unspecified	dermatologic	0.707053	0.332673	1.03321	0.0337263	0.165444	52066	3365	48701	52	FALSE	FALSE
rs4887810_A	157	Pancreatic cancer	neoplasms	0.126064	0.332675	0.942945	0.0606433	0.32627	55379	657	54722	294	FALSE	FALSE
rs7693_T	282.8	Other hemoglobinopathies	hematopoietic	0.594309	0.332678	1.20031	0.188473	0.364813	40015	61	39954	38	FALSE	FALSE
rs10116772_A	362	Other retinal disorders	sense organs	0.874038	0.332682	1.03087	0.0313823	0.409157	58667	2217	56450	52	FALSE	FALSE
rs2380950_G	625	Pain and other symptoms associated with female genital organs	genitourinary	0.393035	0.332683	1.06949	0.0693523	0.0941377	31916	1213	30703	12	FALSE	FALSE
rs13136239_A	771.1	Swelling of limb	symptoms	0.429333	0.332686	0.967759	0.0338305	0.331584	55942	2095	53847	624	FALSE	FALSE
rs8074454_C	800.1	Fracture of neck of femur	injuries & poisonings	0.53899	0.332687	0.947767	0.0553792	0.330274	51595	779	50816	12	FALSE	FALSE
rs6790843_A	202.22	Reticulosarcoma	neoplasms	0.0531477	0.33269	0.874523	0.138408	0.373538	60117	118	59999	64	FALSE	FALSE
rs6438788_G	782	Symptoms involving skin and other integumentary tissue	symptoms	0.282236	0.33269	0.916223	0.0903217	0.462412	51399	251	51148	59	FALSE	FALSE
rs4660895_T	353.1	Nerve plexus lesions	neurological	0.266991	0.332691	0.873815	0.139244	0.296442	54218	132	54086	33	FALSE	FALSE
rs56149656_G	514.2	Solitary pulmonary nodule	respiratory	0.0747796	0.332692	0.94487	0.0585396	0.106684	54291	1675	52616	78	FALSE	FALSE
rs6899343_T	770	Myalgia and myositis unspecified	symptoms	0.875965	0.332694	0.971256	0.0301071	0.24774	59732	3283	56449	488	FALSE	FALSE
rs2523506_T	285	Other anemias	hematopoietic	0.627212	0.332695	0.981365	0.0194183	0.160466	54292	14322	39970	23	FALSE	FALSE
rs3213571_C	426.22	Mobitz II AV block	circulatory system	0.635432	0.332695	0.637679	0.464459	0.0844946	37458	46	37412	80	FALSE	FALSE
rs2941257_T	840.1	Muscle/tendon sprain	injuries & poisonings	0.934425	0.332698	0.82131	0.203217	0.261356	54837	69	54768	241	FALSE	FALSE
rs234866_A	367.2	Astigmatism	sense organs	0.402707	0.332699	0.945605	0.0577377	0.306748	58134	733	57401	146	FALSE	FALSE
rs55754152_A	872	Traumatic amputation	injuries & poisonings	0.883689	0.332704	0.752019	0.294207	0.0513239	55783	151	55632	37	FALSE	FALSE
rs2380949_G	687.3	Changes in skin texture	dermatologic	0.116854	0.332704	1.29559	0.267343	0.0958259	47675	68	47607	53	FALSE	FALSE
rs72727388_C	635	Hemorrhage during pregnancy; childbirth and postpartum	pregnancy complications	0.88598	0.33271	1.08738	0.086476	0.27421	32621	337	32284	395	FALSE	FALSE
rs11042985_G	736	Other acquired deformities of limbs	musculoskeletal	0.689148	0.332713	1.06827	0.0681747	0.412512	54596	447	54149	217	FALSE	FALSE
rs11708903_G	579.2	Splenomegaly	digestive	0.452353	0.332713	0.955188	0.0473308	0.454042	49719	924	48795	68	FALSE	FALSE
rs4984980_A	282.8	Other hemoglobinopathies	hematopoietic	0.862231	0.332716	1.23642	0.21909	0.189623	39647	59	39588	431	FALSE	FALSE
rs2971670_T	418	Nonspecific chest pain	circulatory system	0.463375	0.332719	0.98204	0.0187098	0.178954	55042	14524	40518	48	FALSE	FALSE
rs2948567_T	395.1	Nonrheumatic mitral valve disorders	circulatory system	0.874091	0.332725	1.02722	0.0277237	0.33367	53457	3270	50187	287	FALSE	FALSE
rs2133705_C	577.1	Acute pancreatitis	digestive	0.347477	0.332735	1.06031	0.0604559	0.488562	60415	557	59858	1013	FALSE	FALSE
rs724016_G	394.1	Mitral valve stenosis and aortic valve stenosis	circulatory system	0.123552	0.332735	1.06278	0.0628649	0.435975	50957	529	50428	13	FALSE	FALSE
rs76177300_A	411.8	Other chronic ischemic heart disease, unspecified	circulatory system	0.972946	0.332741	1.06516	0.0651661	0.0455939	48932	3213	45719	701	FALSE	FALSE
rs8074454_C	260.2	severe protein-calorie malnutrition	endocrine/metabolic	0.510816	0.332742	1.03561	0.0361229	0.330713	45163	1826	43337	17	FALSE	FALSE
rs12631733_T	427.4	Cardiac arrest and ventricular fibrillation	circulatory system	0.265674	0.332743	0.928278	0.0768366	0.161078	38081	684	37397	99	FALSE	FALSE
rs10860209_A	428	Congestive heart failure; nonhypertensive	circulatory system	0.0542928	0.332747	0.974685	0.0264718	0.152566	56405	7056	49349	324	FALSE	FALSE
rs1510148_T	528.12	Oral aphthae	digestive	0.756504	0.332752	0.84517	0.173673	0.261259	58421	94	58327	261	FALSE	FALSE
rs2894536_C	596.1	Bladder neck obstruction	genitourinary	0.0404392	0.332754	0.85999	0.155728	0.159226	56222	173	56049	397	FALSE	FALSE
rs724016_G	531.4	Peptic ulcer, site unspecified	digestive	0.244473	0.332768	1.06643	0.0664062	0.435309	60093	464	59629	16	FALSE	FALSE
rs2908296_T	737	Curvature of spine	musculoskeletal	0.00136216	0.332772	0.947912	0.0552313	0.153546	55651	1350	54301	56	FALSE	FALSE
rs580240_T	526.1	Cysts of the jaws	digestive	0.00121042	0.332778	0.74812	0.29962	0.485626	57638	23	57615	5	FALSE	FALSE
rs4513637_G	561	Symptoms involving digestive system	digestive	0.136192	0.33278	1.02941	0.0299292	0.176347	44577	4199	40378	444	FALSE	FALSE
rs234866_A	585.1	Acute renal failure	genitourinary	0.609866	0.332781	1.0196	0.020039	0.306893	53100	7234	45866	137	FALSE	FALSE
rs3802113_G	428.3	Heart failure with reduced EF [Systolic or combined heart failure]	circulatory system	0.0519382	0.332782	0.965726	0.0360082	0.164917	52760	3186	49574	55	FALSE	FALSE
rs8074454_C	580.12	Non-proliferative glomerulonephritis	genitourinary	0.0925767	0.332783	1.12685	0.12331	0.329639	46111	144	45967	14	FALSE	FALSE
rs1411435_G	452.1	Iatrogenic pulmonary embolism and infarction	circulatory system	0.389256	0.332787	0.700465	0.367584	0.096062	44794	59	44735	46	FALSE	FALSE
rs6031558_C	381.9	Otorrhea	sense organs	0.88945	0.332791	0.914992	0.091729	0.327973	54634	279	54355	25	FALSE	FALSE
rs10771372_T	504	Other alveolar and parietoalveolar pneumonopathy	respiratory	0.445325	0.332796	0.924334	0.0812414	0.191883	43318	519	42799	366	FALSE	FALSE
rs117252445_A	550	Abdominal hernia	digestive	0.610824	0.332799	1.04469	0.0451454	0.0557489	59194	4996	54198	109	FALSE	FALSE
rs56149656_G	655.1	Abnormality in fetal heart rate or rhythm	pregnancy complications	0.0691847	0.332799	0.913446	0.0934766	0.107547	33418	679	32739	38	FALSE	FALSE
rs6128461_T	132.1	Pediculosis and phthirus infestation	infectious diseases	0.22062	0.332808	1.24226	0.223994	0.380235	60197	42	60155	52	FALSE	FALSE
rs8074454_C	427.42	Cardiac arrest	circulatory system	0.75282	0.332815	0.93636	0.0678971	0.329662	37992	515	37477	13	FALSE	FALSE
rs2924447_A	173	Neoplasm of uncertain behavior of skin	neoplasms	0.652072	0.332823	0.965777	0.0359567	0.141476	55854	3639	52215	537	FALSE	FALSE
rs6128461_T	189.1	Cancer of kidney and renal pelvis	neoplasms	0.0593541	0.332827	1.04646	0.0468957	0.380222	62044	982	61062	59	FALSE	FALSE
rs11002898_A	150	Cancer of esophagus	neoplasms	0.666523	0.332829	1.07793	0.077493	0.251533	55301	435	54866	140	FALSE	FALSE
rs2523507_G	355	Complex regional/central pain syndrome	neurological	0.980375	0.332834	0.922581	0.0832083	0.260623	54502	391	54111	7	FALSE	FALSE
rs11263762_A	529.6	Glossodynia	digestive	0.666681	0.332835	1.21986	0.205215	0.410485	58543	48	58495	88	FALSE	FALSE
rs4558932_C	110.11	Dermatophytosis of nail	infectious diseases	0.549721	0.332839	1.04364	0.0441042	0.211912	54657	1604	53053	552	FALSE	FALSE
rs2523504_T	802	Fracture of pelvis	injuries & poisonings	0.776474	0.332845	0.92828	0.0768505	0.260339	51285	458	50827	0	FALSE	FALSE
rs730497_A	117.3	Blastomycotic infection	infectious diseases	0.382786	0.332845	0.655461	0.436201	0.178109	53560	24	53536	37	FALSE	FALSE
rs10039427_A	280.2	Iron deficiency anemia secondary to blood loss (chronic)	hematopoietic	0.902417	0.332845	1.05514	0.0554266	0.18698	40900	1082	39818	184	FALSE	FALSE
rs8070737_T	259.1	Nonspecific abnormal results of other endocrine function study	endocrine/metabolic	0.0950866	0.332852	0.859672	0.156141	0.181513	53696	154	53542	20	FALSE	FALSE
rs2403205_T	204.3	Monocytic leukemia	neoplasms	0.77588	0.332866	0.832572	0.189224	0.37051	59962	64	59898	166	FALSE	FALSE
rs2403205_T	368.9	Subjective visual disturbances	sense organs	0.717696	0.33287	1.06616	0.066159	0.371338	58129	490	57639	164	FALSE	FALSE
rs1510148_T	255.1	Adrenal hyperfunction	endocrine/metabolic	0.945902	0.332877	0.904319	0.103862	0.260927	53582	252	53330	243	FALSE	FALSE
rs34506303_G	752.1	Neural tube defects	congenital anomalies	0.424044	0.332886	0.867302	0.147026	0.158548	60849	191	60658	1060	FALSE	FALSE
rs2971670_T	535.2	Atrophic gastritis	digestive	0.419935	0.332889	0.923227	0.0824945	0.178955	54117	536	53581	44	FALSE	FALSE
rs72727388_C	578.1	Hematemesis	digestive	0.46051	0.33289	0.933304	0.0712835	0.273434	48818	519	48299	604	FALSE	FALSE
rs11989843_G	747.13	Congenital anomalies of great vessels	congenital anomalies	0.738622	0.332891	1.06871	0.068632	0.195839	58515	693	57822	471	FALSE	FALSE
rs8070737_T	539	Bariatric surgery	digestive	0.240705	0.332894	1.05763	0.0578669	0.18177	63088	1051	62037	24	FALSE	FALSE
rs11263762_A	736.2	Acquired deformities of finger	musculoskeletal	0.773652	0.332898	1.13879	0.134225	0.409263	54388	113	54275	87	FALSE	FALSE
rs12746673_C	727.6	Rupture of tendon, nontraumatic	musculoskeletal	0.235861	0.332904	1.07146	0.0712859	0.208776	46763	585	46178	776	FALSE	FALSE
rs1250590_A	131	Protozoan infection	infectious diseases	0.799593	0.332908	1.27439	0.250411	0.475877	59279	33	59246	1000	FALSE	FALSE
rs35498576_C	213	Benign neoplasm of bone and articular cartilage	neoplasms	0.438544	0.332911	1.11216	0.109786	0.28025	47984	200	47784	103	FALSE	FALSE
rs6026592_A	371.21	Allergic conjunctivitis	sense organs	0.419169	0.332912	1.04674	0.0471748	0.381092	54992	978	54014	133	FALSE	FALSE
rs4701619_C	458.1	Orthostatic hypotension	circulatory system	0.955496	0.332916	1.05543	0.0557151	0.186732	51456	1072	50384	73	FALSE	FALSE
rs4400674_A	274.21	Chondrocalcinosis	endocrine/metabolic	0.390985	0.332931	1.10531	0.103407	0.385069	59910	195	59715	1	FALSE	FALSE
rs11890449_T	255.22	Mineralocorticoid deficiency	endocrine/metabolic	0.982216	0.332931	1.45959	0.390563	0.0510212	53566	47	53519	46	FALSE	FALSE
rs497273_C	255.22	Mineralocorticoid deficiency	endocrine/metabolic	0.258589	0.332933	0.803205	0.226338	0.344879	53352	47	53305	269	FALSE	FALSE
rs234866_A	366	Cataract	sense organs	0.389628	0.332934	0.978135	0.0228328	0.307211	61103	5519	55584	149	FALSE	FALSE
rs10766394_G	524.3	Anomalies of tooth position/malocclusion	digestive	0.421483	0.332938	1.08329	0.082627	0.37645	57839	310	57529	97	FALSE	FALSE
rs2971670_T	117.3	Blastomycotic infection	infectious diseases	0.293159	0.332939	0.65545	0.436303	0.178129	53554	24	53530	45	FALSE	FALSE
rs4775238_A	8.5	Bacterial enteritis	infectious diseases	0.102485	0.33294	1.05171	0.0520774	0.416349	60776	762	60014	257	FALSE	FALSE
rs8070737_T	368.2	Diplopia and disorders of binocular vision	sense organs	0.210074	0.332945	0.926689	0.0786378	0.181597	58360	580	57780	21	FALSE	FALSE
rs1125253_T	292.2	Mild cognitive impairment	mental disorders	0.726405	0.332947	1.0682	0.068138	0.275043	49734	541	49193	345	FALSE	FALSE
rs1125251_T	292.2	Mild cognitive impairment	mental disorders	0.726405	0.332947	1.0682	0.068138	0.275043	49734	541	49193	345	FALSE	FALSE
rs1250095_T	621	Endometrial hyperplasia	genitourinary	0.832071	0.332948	0.889178	0.121316	0.378425	33946	153	33793	193	FALSE	FALSE
rs1250542_A	275.11	Hereditary hemochromatosis	hematopoietic	0.900973	0.332958	0.850441	0.167326	0.373288	55425	79	55346	165	FALSE	FALSE
rs2523506_T	429.3	Symptoms involving cardiovascular system	circulatory system	0.735852	0.332959	1.06211	0.0622373	0.161524	50556	950	49606	22	FALSE	FALSE
rs6899342_G	377	Disorders of optic nerve and visual pathways	sense organs	0.611792	0.33296	0.936075	0.0682315	0.248721	54714	607	54107	80	FALSE	FALSE
rs6031558_C	602	Other disorders of prostate	genitourinary	0.853104	0.332962	1.17655	0.167934	0.325124	20729	78	20651	9	FALSE	FALSE
rs925095_T	605	Erectile dysfunction [ED]	genitourinary	0.909264	0.332967	1.03527	0.0358063	0.384112	21387	1879	19508	54	FALSE	FALSE
rs10842991_T	610.2	Fibroadenosis of breast	genitourinary	0.46939	0.332969	0.738694	0.312834	0.189574	27989	41	27948	261	FALSE	FALSE
rs6867984_A	528.1	Stomatitis and mucositis	digestive	0.0913726	0.332969	1.08232	0.0817125	0.107177	59313	748	58565	12	FALSE	FALSE
rs6128461_T	750.2	Lower gastrointestinal congenital anomalies	congenital anomalies	0.241075	0.332973	1.08113	0.0805705	0.380021	59527	327	59200	58	FALSE	FALSE
rs1971152_C	286.81	Primary hypercoagulable state	hematopoietic	0.667301	0.332976	0.939328	0.0646509	0.411971	47865	508	47357	362	FALSE	FALSE
rs1250590_A	840.2	Rotator cuff (capsule) sprain	injuries & poisonings	0.778904	0.332978	1.06496	0.0650082	0.475823	54617	481	54136	906	FALSE	FALSE
rs1799884_T	339	Other headache syndromes	neurological	0.700982	0.332981	1.04022	0.0407274	0.178798	56547	2078	54469	2	FALSE	FALSE
rs7405696_C	327.72	Sleep related leg cramps	neurological	0.0428909	0.332984	0.788156	0.245898	0.408163	46038	36	46002	402	FALSE	FALSE
rs6817471_C	701.1	Keratoderma, acquired	dermatologic	0.218299	0.332989	0.878303	0.134038	0.335894	56037	132	55905	35	FALSE	FALSE
rs6899343_T	260.6	Anorexia	endocrine/metabolic	0.776476	0.332991	1.0524	0.0527512	0.247597	44003	988	43015	358	FALSE	FALSE
rs11776904_C	250.42	Other abnormal glucose	endocrine/metabolic	0.720539	0.333	1.02779	0.0283147	0.157866	48763	5502	43261	839	FALSE	FALSE
rs3213571_C	117.1	Histoplasmosis	infectious diseases	0.959706	0.333	0.824269	0.199629	0.0831283	53658	194	53464	113	FALSE	FALSE
rs8003022_G	695.4	Lupus (localized and systemic)	dermatologic	0.975986	0.333004	0.954911	0.0476581	0.392397	52429	951	51478	41	FALSE	FALSE
rs72650616_A	427.5	Arrhythmia (cardiac) NOS	circulatory system	0.37966	0.333007	1.03654	0.0370734	0.107193	41887	4455	37432	67	FALSE	FALSE
rs2564929_T	217.1	Nevus, non-neoplastic	neoplasms	0.207467	0.333018	1.08582	0.0850503	0.327556	55850	309	55541	16	FALSE	FALSE
rs2971670_T	389.1	Sensorineural hearing loss	sense organs	0.539891	0.333022	0.965147	0.0366464	0.177702	57512	2811	54701	49	FALSE	FALSE
rs2523507_G	327	Sleep disorders	neurological	0.966648	0.333023	0.98022	0.0206377	0.26159	53557	7179	46378	6	FALSE	FALSE
rs8070737_T	348.2	Cerebral edema and compression of brain	neurological	0.124852	0.333029	1.05597	0.0562561	0.181614	48179	1050	47129	17	FALSE	FALSE
rs6899343_T	772.3	Muscle weakness	symptoms	0.901873	0.33303	1.02856	0.0290905	0.247462	56538	3378	53160	463	FALSE	FALSE
rs1364809_C	348	Other conditions of brain	neurological	0.0784244	0.333032	0.91459	0.0922281	0.025089	49982	2847	47135	9	FALSE	FALSE
rs2523506_T	287	Purpura and other hemorrhagic conditions	hematopoietic	0.507293	0.333035	0.969494	0.0320049	0.161037	51752	4074	47678	23	FALSE	FALSE
rs4513637_G	523.3	Periodontitis (acute or chronic)	digestive	0.0723601	0.333037	1.1193	0.116426	0.175967	57329	243	57086	559	FALSE	FALSE
rs867635_T	735.21	Hammer toe (acquired)	musculoskeletal	0.674672	0.333042	1.10313	0.101396	0.0787861	54978	646	54332	21	FALSE	FALSE
rs1016565_A	214.1	Lipoma of skin and subcutaneous tissue	neoplasms	0.791605	0.333048	1.08269	0.082071	0.310135	61541	339	61202	127	FALSE	FALSE
rs2403205_T	359.1	Muscular dystrophies	neurological	0.827123	0.333049	0.850555	0.167219	0.370592	55607	81	55526	153	FALSE	FALSE
rs116761056_T	753.1	Congenital cataract and lens anomalies	congenital anomalies	0.0538114	0.333054	2.03265	0.732805	0.0190463	61508	22	61486	175	FALSE	FALSE
rs4984980_A	338.1	Acute pain	neurological	0.417194	0.333068	0.978044	0.0229359	0.188057	53037	7509	45528	573	FALSE	FALSE
rs4812816_A	295.1	Schizophrenia	mental disorders	0.420667	0.33307	1.10674	0.104777	0.216208	36451	265	36186	33	FALSE	FALSE
rs16969990_T	189.4	Malignant neoplasm of other urinary organs	neoplasms	0.879511	0.33307	0.861675	0.153807	0.0692621	61455	378	61077	41	FALSE	FALSE
rs6817471_C	187.1	Malignant neoplasm of unspecified male genital organ	neoplasms	0.27857	0.333074	1.27802	0.253434	0.338766	25494	33	25461	20	FALSE	FALSE
rs1848067_T	722.8	Postlaminectomy syndrome	musculoskeletal	0.30834	0.333078	1.05999	0.0601908	0.361153	49839	603	49236	47	FALSE	FALSE
rs1250095_T	537	Other disorders of stomach and duodenum	digestive	0.991687	0.333082	1.04086	0.0413781	0.378286	54591	1249	53342	299	FALSE	FALSE
rs724016_G	360.2	Progressive myopia	sense organs	0.524807	0.333091	1.14589	0.140693	0.435876	57046	102	56944	14	FALSE	FALSE
rs11042985_G	245	Thyroiditis	endocrine/metabolic	0.882614	0.333091	1.04454	0.045022	0.412437	50181	1050	49131	193	FALSE	FALSE
rs234866_A	690	Erythematosquamous dermatosis	dermatologic	0.00448033	0.333099	0.946814	0.0564652	0.305889	53477	765	52712	126	FALSE	FALSE
rs9901746_A	327.32	Obstructive sleep apnea	neurological	0.18557	0.333101	0.97945	0.0214531	0.407125	51548	5634	45914	554	FALSE	FALSE
rs72979712_T	740.2	Osteoarthrosis, generalized	musculoskeletal	0.127704	0.333102	0.928254	0.0769208	0.052373	49663	2088	47575	53	FALSE	FALSE
rs4984980_A	41.8	H. pylori	infectious diseases	0.795172	0.333104	0.845014	0.173991	0.188736	51013	119	50894	548	FALSE	FALSE
rs8074454_C	586.12	Vesicoureteral reflux	genitourinary	0.112634	0.333106	1.09402	0.0928413	0.329674	46232	265	45967	14	FALSE	FALSE
rs7693_T	364.2	Corneal edema	sense organs	0.217838	0.333114	0.844501	0.174621	0.363232	56976	75	56901	57	FALSE	FALSE
rs1848068_T	374.6	Dermatochalasis	sense organs	0.0631335	0.333115	0.95037	0.0525947	0.335216	54969	862	54107	34	FALSE	FALSE
rs10860209_A	198.4	Secondary malignant neoplasm of liver	neoplasms	0.686293	0.333119	0.954358	0.0482681	0.152723	46640	1839	44801	281	FALSE	FALSE
rs2908297_T	315.2	Speech and language disorder	mental disorders	0.344654	0.33312	1.08322	0.0825922	0.156209	58572	613	57959	20	FALSE	FALSE
rs5210_A	736.2	Acquired deformities of finger	musculoskeletal	0.125935	0.33312	0.872872	0.140483	0.376261	54441	113	54328	26	FALSE	FALSE
rs79896666_C	349	Other and unspecified disorders of the nervous system	neurological	0.160371	0.333124	0.861842	0.153624	0.0557591	47499	458	47041	108	FALSE	FALSE
rs78551082_T	349	Other and unspecified disorders of the nervous system	neurological	0.160371	0.333124	0.861842	0.153624	0.0557591	47499	458	47041	108	FALSE	FALSE
rs74628648_T	349	Other and unspecified disorders of the nervous system	neurological	0.160371	0.333124	0.861842	0.153624	0.0557591	47499	458	47041	108	FALSE	FALSE
rs4775238_A	255.11	Cushing's syndrome	endocrine/metabolic	0.332649	0.333125	1.13855	0.134065	0.415984	53460	114	53346	224	FALSE	FALSE
rs79896666_C	750.2	Lower gastrointestinal congenital anomalies	congenital anomalies	0.386222	0.333126	1.1662	0.158858	0.0567404	59455	327	59128	133	FALSE	FALSE
rs78551082_T	750.2	Lower gastrointestinal congenital anomalies	congenital anomalies	0.386222	0.333126	1.1662	0.158858	0.0567404	59455	327	59128	133	FALSE	FALSE
rs74628648_T	750.2	Lower gastrointestinal congenital anomalies	congenital anomalies	0.386222	0.333126	1.1662	0.158858	0.0567404	59455	327	59128	133	FALSE	FALSE
rs55754152_A	280.2	Iron deficiency anemia secondary to blood loss (chronic)	hematopoietic	0.990495	0.333127	0.905629	0.10242	0.051173	41047	1084	39963	30	FALSE	FALSE
rs9901746_A	701.5	Abnormal granulation tissue	dermatologic	0.33124	0.333128	0.8792	0.133022	0.407243	55489	121	55368	596	FALSE	FALSE
rs6026592_A	430.3	Subdural hemorrhage	circulatory system	0.672905	0.333136	0.924684	0.0809071	0.379726	52638	335	52303	143	FALSE	FALSE
rs11890449_T	174.11	Malignant neoplasm of female breast	neoplasms	0.932731	0.333142	0.936361	0.0679421	0.0511142	30784	2620	28164	28	FALSE	FALSE
rs777355_A	751.21	Cystic kidney disease	congenital anomalies	0.138055	0.333142	1.0658	0.0658482	0.481389	59428	468	58960	313	FALSE	FALSE
rs4887810_A	535.8	Other specified gastritis	digestive	0.327819	0.333146	0.931432	0.0733956	0.326133	53774	438	53336	298	FALSE	FALSE
rs116761056_T	8.6	Viral Enteritis	infectious diseases	0.0705366	0.333152	0.707139	0.358063	0.018911	60388	294	60094	173	FALSE	FALSE
rs4812816_A	256.4	Polycystic ovaries	endocrine/metabolic	0.506439	0.333159	0.922932	0.0828701	0.216562	30497	496	30001	28	FALSE	FALSE
rs7632381_C	743.12	Senile osteoporosis	musculoskeletal	0.635189	0.333161	0.951542	0.0513261	0.43629	52739	846	51893	8	FALSE	FALSE
rs4775238_A	747.2	Congenital anomalies of peripheral vascular system	congenital anomalies	0.103963	0.333166	1.09656	0.0952493	0.416744	58260	225	58035	243	FALSE	FALSE
rs4237150_C	426	Cardiac conduction disorders	circulatory system	0.142335	0.333171	0.979572	0.0213276	0.412215	43208	5808	37400	102	FALSE	FALSE
rs72648855_T	327.7	Sleep related movement disorders	neurological	0.443048	0.333171	0.936907	0.0673435	0.107428	47632	1268	46364	23	FALSE	FALSE
rs72650615_C	327.7	Sleep related movement disorders	neurological	0.443048	0.333171	0.936907	0.0673435	0.107428	47632	1268	46364	23	FALSE	FALSE
rs72648855_T	696.3	Pityriasis	dermatologic	0.13096	0.333171	0.561292	0.596762	0.106869	52831	22	52809	25	FALSE	FALSE
rs72650615_C	696.3	Pityriasis	dermatologic	0.13096	0.333171	0.561292	0.596762	0.106869	52831	22	52809	25	FALSE	FALSE
rs2133705_C	751	Genitourinary congenital anomalies	congenital anomalies	0.295384	0.333172	0.960431	0.0417186	0.487973	59534	1207	58327	986	FALSE	FALSE
rs11626787_G	743.11	Osteoporosis NOS	musculoskeletal	0.564993	0.333178	1.02721	0.0277427	0.34648	55273	3513	51760	153	FALSE	FALSE
rs6867984_A	697	Sarcoidosis	dermatologic	0.12957	0.333179	1.13748	0.133115	0.107048	53093	272	52821	12	FALSE	FALSE
rs10766394_G	415.11	Pulmonary embolism and infarction, acute	circulatory system	0.0571245	0.33318	1.03955	0.0400849	0.376176	52526	1371	51155	84	FALSE	FALSE
rs112412537_A	264.3	Delayed milestones	endocrine/metabolic	0.704503	0.333183	1.16332	0.156327	0.0392051	43451	628	42823	567	FALSE	FALSE
rs925095_T	573.4	Acute and subacute necrosis of liver	digestive	0.94876	0.333188	1.07712	0.0767715	0.382096	46907	354	46553	130	FALSE	FALSE
rs1250542_A	112	Candidiasis	infectious diseases	0.931028	0.33319	1.03104	0.0315886	0.37489	55659	2222	53437	146	FALSE	FALSE
rs10814915_T	706.8	Other specified diseases of sebaceous glands	dermatologic	0.952983	0.333193	1.07269	0.0725151	0.425777	56472	391	56081	105	FALSE	FALSE
rs2908297_T	191	Manlignant and unknown neoplasms of brain and nervous system	neoplasms	0.317156	0.333201	1.0638	0.0639151	0.156277	61762	908	60854	20	FALSE	FALSE
rs78028320_A	509.5	Respiratory arrest	respiratory	0.652115	0.333216	1.22728	0.211646	0.18716	42982	66	42916	245	FALSE	FALSE
rs4984980_A	615	Endometriosis	genitourinary	0.837338	0.333218	0.911734	0.0954961	0.187562	31139	385	30754	358	FALSE	FALSE
rs4701619_C	259.8	Polyglandular activity in multiple endocrine adenomatosis	endocrine/metabolic	0.91418	0.333218	0.728444	0.327437	0.185816	53526	39	53487	74	FALSE	FALSE
rs5210_A	536	Disorders of function of stomach	digestive	0.437882	0.333219	0.964973	0.0368474	0.37636	55229	1632	53597	25	FALSE	FALSE
rs142848532_T	446.2	Acute febrile mucocutaneous lymph node syndrome (Kawasaki disease)	circulatory system	0.237881	0.333226	0.374767	1.01428	0.0475968	50287	26	50261	836	FALSE	FALSE
rs16969990_T	801	Fracture of ankle and foot	injuries & poisonings	0.867679	0.333236	1.06901	0.0689669	0.0699628	52385	1589	50796	32	FALSE	FALSE
rs6817471_C	574.11	Cholelithiasis with acute cholecystitis	digestive	0.0197291	0.333237	0.879197	0.133056	0.336075	56968	133	56835	37	FALSE	FALSE
rs2239525_G	600	Hyperplasia of prostate	genitourinary	0.947056	0.333241	1.03365	0.0342028	0.258693	23756	3099	20657	0	FALSE	FALSE
rs2239526_G	600	Hyperplasia of prostate	genitourinary	0.947056	0.333241	1.03365	0.0342028	0.258693	23756	3099	20657	0	FALSE	FALSE
rs72650616_A	300	Anxiety disorders	mental disorders	0.109659	0.333243	1.02461	0.0251272	0.107328	47150	10985	36165	79	FALSE	FALSE
rs34506303_G	772.4	Rhabdomyolysis	symptoms	0.668641	0.333246	0.861185	0.154451	0.158918	52867	174	52693	937	FALSE	FALSE
rs62432360_C	741.3	Difficulty in walking	musculoskeletal	0.43641	0.333246	0.949958	0.0530571	0.178121	52467	1296	51171	724	FALSE	FALSE
rs10766395_C	790	Nonspecific findings on examination of blood	symptoms	0.0595327	0.333246	0.928041	0.07718	0.38053	53708	366	53342	485	FALSE	FALSE
rs6026592_A	555.2	Ulcerative colitis	digestive	0.365457	0.333248	0.958131	0.0442037	0.379404	41780	1130	40650	109	FALSE	FALSE
rs2894536_C	204.1	Lymphoid leukemia	neoplasms	0.15631	0.333258	1.10367	0.101949	0.159131	60004	341	59663	419	FALSE	FALSE
rs2285676_G	574.11	Cholelithiasis with acute cholecystitis	digestive	0.16756	0.333266	0.882625	0.129042	0.376742	56978	133	56845	25	FALSE	FALSE
rs3213571_C	313	Pervasive developmental disorders	mental disorders	0.876675	0.33327	0.94171	0.0620727	0.0828976	59857	1991	57866	120	FALSE	FALSE
rs4775238_A	274.2	Crystal arthropathies	endocrine/metabolic	0.18748	0.333271	1.0993	0.0978456	0.416249	59689	214	59475	253	FALSE	FALSE
rs1848068_T	334.2	Anterior horn cell disease	neurological	0.530058	0.333272	0.860781	0.154944	0.334491	47218	99	47119	28	FALSE	FALSE
rs1016565_A	244.1	Secondary hypothyroidism	endocrine/metabolic	0.72288	0.333274	0.962669	0.0393221	0.310223	50807	1603	49204	114	FALSE	FALSE
rs2908289_A	619.1	Noninflammatory disorders of ovary, fallopian tube, and broad ligament	genitourinary	0.809991	0.333277	1.12021	0.117327	0.178741	31238	230	31008	9	FALSE	FALSE
rs1905505_A	593.2	Microscopic hematuria	genitourinary	0.870221	0.333277	0.926077	0.0793746	0.288823	46042	406	45636	258	FALSE	FALSE
rs3802113_G	184	Cancer of other female genital organs	neoplasms	0.945091	0.333281	0.92825	0.0769534	0.163549	30040	675	29365	22	FALSE	FALSE
rs2074090_G	913	Toxic effect of venom	injuries & poisonings	0.114265	0.333285	1.15437	0.148378	0.353072	61023	96	60927	337	FALSE	FALSE
rs35498576_C	280.2	Iron deficiency anemia secondary to blood loss (chronic)	hematopoietic	0.339627	0.33329	1.0479	0.0483635	0.28177	40998	1083	39915	82	FALSE	FALSE
rs2948567_T	295.1	Schizophrenia	mental disorders	0.627606	0.3333	1.09293	0.0918496	0.333728	36290	263	36027	201	FALSE	FALSE
rs62405452_A	528.1	Stomatitis and mucositis	digestive	0.0881116	0.333304	1.08226	0.0817129	0.107184	59314	748	58566	11	FALSE	FALSE
rs62405453_A	528.1	Stomatitis and mucositis	digestive	0.0881116	0.333304	1.08226	0.0817129	0.107184	59314	748	58566	11	FALSE	FALSE
rs62405454_C	528.1	Stomatitis and mucositis	digestive	0.0881116	0.333304	1.08226	0.0817129	0.107184	59314	748	58566	11	FALSE	FALSE
rs13282002_C	772.4	Rhabdomyolysis	symptoms	0.631391	0.333312	0.862414	0.152998	0.159301	53402	177	53225	366	FALSE	FALSE
rs10766394_G	225	Benign neoplasm of brain and other parts of nervous system	neoplasms	0.483498	0.333317	1.0611	0.061306	0.377054	61344	564	60780	99	FALSE	FALSE
rs11708903_G	655.1	Abnormality in fetal heart rate or rhythm	pregnancy complications	0.490121	0.333317	0.947355	0.0559008	0.456451	33411	679	32732	47	FALSE	FALSE
rs112412537_A	580.12	Non-proliferative glomerulonephritis	genitourinary	0.753973	0.333323	0.707152	0.358171	0.0391212	45538	143	45395	616	FALSE	FALSE
rs1971152_C	722.6	Degeneration of intervertebral disc	musculoskeletal	0.631122	0.333326	1.02469	0.0252149	0.411364	52642	3716	48926	397	FALSE	FALSE
rs6817471_C	577	Diseases of pancreas	digestive	0.289238	0.33333	1.03793	0.038478	0.335556	62325	1544	60781	41	FALSE	FALSE
rs78028320_A	288	Diseases of white blood cells	hematopoietic	0.359226	0.333332	1.0266	0.0271398	0.187588	50355	4962	45393	267	FALSE	FALSE
rs72727388_C	711.2	Reiter's disease	musculoskeletal	0.24083	0.333333	0.709009	0.355467	0.273062	51296	24	51272	640	FALSE	FALSE
rs6899343_T	297	Suicidal ideation or attempt	mental disorders	0.528095	0.333334	0.945458	0.0579743	0.247371	36797	863	35934	307	FALSE	FALSE
rs28578604_T	709.4	Polymyositis	dermatologic	0.90647	0.33334	1.20445	0.192291	0.219829	51888	71	51817	69	FALSE	FALSE
rs34351_C	291.1	Transient mental disorders due to conditions classified elsewhere	mental disorders	0.483811	0.333342	1.19612	0.185121	0.330809	49518	63	49455	73	FALSE	FALSE
rs6128461_T	528.1	Stomatitis and mucositis	digestive	0.162755	0.333343	1.05292	0.0533031	0.380087	59272	748	58524	54	FALSE	FALSE
rs7693_T	426	Cardiac conduction disorders	circulatory system	0.763819	0.333343	0.979042	0.0218944	0.36435	43262	5810	37452	43	FALSE	FALSE
rs2908297_T	367.1	Myopia	sense organs	0.00328888	0.333345	0.953467	0.0492567	0.156408	59185	1663	57522	19	FALSE	FALSE
rs11650000_A	874	Complication of amputation stump	injuries & poisonings	0.112798	0.333365	0.891127	0.119158	0.453501	55636	144	55492	182	FALSE	FALSE
rs2523504_T	427.12	Paroxysmal ventricular tachycardia	circulatory system	0.965266	0.333366	0.960831	0.0413051	0.261677	39157	1670	37487	1	FALSE	FALSE
rs2523507_G	702.2	Seborrheic keratosis	dermatologic	0.951001	0.333372	1.02668	0.027215	0.260511	59128	3926	55202	9	FALSE	FALSE
rs2285676_G	274.2	Crystal arthropathies	endocrine/metabolic	0.538829	0.333373	0.906954	0.100961	0.377183	59906	216	59690	26	FALSE	FALSE
rs11989843_G	525.2	Atrophy of edentulous alveolar ridge	digestive	0.861745	0.333377	1.39976	0.347656	0.195793	57211	22	57189	453	FALSE	FALSE
rs62405452_A	696.42	Psoriatic arthropathy	dermatologic	0.138131	0.333378	1.11568	0.113162	0.107305	50827	379	50448	11	FALSE	FALSE
rs62405453_A	696.42	Psoriatic arthropathy	dermatologic	0.138131	0.333378	1.11568	0.113162	0.107305	50827	379	50448	11	FALSE	FALSE
rs62405454_C	696.42	Psoriatic arthropathy	dermatologic	0.138131	0.333378	1.11568	0.113162	0.107305	50827	379	50448	11	FALSE	FALSE
rs6867984_A	696.42	Psoriatic arthropathy	dermatologic	0.138131	0.333378	1.11568	0.113162	0.107305	50827	379	50448	11	FALSE	FALSE
rs925095_T	559	Ileostomy status	digestive	0.955626	0.333379	0.948315	0.0548603	0.382318	41353	720	40633	125	FALSE	FALSE
rs2908297_T	253	Disorders of the pituitary gland and its hypothalamic control	endocrine/metabolic	0.0956802	0.333389	0.934439	0.0701006	0.15621	54369	823	53546	16	FALSE	FALSE
rs12631733_T	556.11	Angiodysplasia of intestine (without mention of hemorrhage)	digestive	0.567692	0.333393	1.22885	0.213042	0.161464	40718	72	40646	112	FALSE	FALSE
rs72979712_T	430.2	Intracerebral hemorrhage	circulatory system	0.662066	0.333396	0.868863	0.145322	0.0525187	52943	552	52391	54	FALSE	FALSE
rs6899342_G	442.3	Aneurysm of artery of lower extremity	circulatory system	0.949089	0.333396	1.15832	0.151936	0.248899	51097	111	50986	88	FALSE	FALSE
rs11776904_C	209	Neuroendocrine tumors	neoplasms	0.543577	0.333403	1.14966	0.144186	0.158166	62289	164	62125	1070	FALSE	FALSE
rs6438788_G	980	Encounter for long-term (current) use of antibiotics	infectious diseases	0.245442	0.333404	0.968927	0.032634	0.462501	61135	1968	59167	75	FALSE	FALSE
rs10133035_T	275	Disorders of mineral metabolism	endocrine/metabolic	0.62393	0.333406	0.97719	0.0238545	0.352349	59346	4218	55128	422	FALSE	FALSE
rs12531914_A	433.21	Cerebral artery occlusion, with cerebral infarction	circulatory system	0.930849	0.333411	1.035	0.035563	0.268529	54456	2116	52340	115	FALSE	FALSE
rs2285676_G	250.7	Diabetic retinopathy	endocrine/metabolic	0.399983	0.333421	0.948104	0.0550952	0.377292	57201	730	56471	24	FALSE	FALSE
rs3213571_C	613.1	Inflammatory disease of breast	genitourinary	0.722783	0.333429	0.837145	0.18378	0.0829611	59546	231	59315	120	FALSE	FALSE
rs2908297_T	781.2	Abnormal posture	symptoms	0.0957668	0.33343	1.08565	0.0849633	0.156393	60383	505	59878	20	FALSE	FALSE
rs1250095_T	627.3	Postmenopausal atrophic vaginitis	genitourinary	0.786272	0.333431	1.04459	0.0451027	0.377785	24866	1124	23742	136	FALSE	FALSE
rs11564710_A	796	Elevated prostate specific antigen [PSA]	genitourinary	0.0560994	0.333432	1.04396	0.0444765	0.414578	21821	1205	20616	48	FALSE	FALSE
rs1250095_T	10	Tuberculosis	infectious diseases	0.942425	0.333437	0.862778	0.152602	0.379435	51238	95	51143	286	FALSE	FALSE
rs13282002_C	969	Poisoning by psychotropic agents	injuries & poisonings	0.70756	0.333439	0.847944	0.170533	0.158419	46254	146	46108	310	FALSE	FALSE
rs6026592_A	801	Fracture of ankle and foot	injuries & poisonings	0.434849	0.33344	1.03659	0.0371499	0.380615	52289	1586	50703	135	FALSE	FALSE
rs16860758_G	185	Cancer of prostate	neoplasms	0.764714	0.333454	0.951776	0.0511026	0.18363	22077	1642	20435	259	FALSE	FALSE
rs1848068_T	471	Nasal polyps	respiratory	0.120366	0.333455	1.09689	0.0956158	0.335283	42406	240	42166	28	FALSE	FALSE
rs35498576_C	271.3	Intestinal disaccharidase deficiencies and disaccharide malabsorption	endocrine/metabolic	0.38861	0.333463	1.06615	0.0662284	0.280921	62619	566	62053	135	FALSE	FALSE
rs7163757_T	635.3	Placenta previa and abruptio placenta	pregnancy complications	0.997356	0.333464	0.881091	0.130892	0.42178	32773	122	32651	14	FALSE	FALSE
rs35498576_C	742	Derangement of joint, non-traumatic	musculoskeletal	0.285525	0.333468	0.94929	0.0538088	0.28199	52642	897	51745	113	FALSE	FALSE
rs4812816_A	355	Complex regional/central pain syndrome	neurological	0.0571114	0.333478	0.916696	0.0899351	0.21729	54471	391	54080	42	FALSE	FALSE
rs4558932_C	159	Malignant neoplasm of other and ill-defined sites within the digestive organs and peritoneum	neoplasms	0.513992	0.333482	1.05589	0.0562283	0.212142	55404	939	54465	561	FALSE	FALSE
rs3733227_C	374.6	Dermatochalasis	sense organs	0.0685065	0.333488	0.950405	0.0525971	0.335115	54999	862	54137	2	FALSE	FALSE
rs4660895_T	610.1	Cystic mastopathy	genitourinary	0.0151715	0.333496	0.953648	0.0490751	0.293772	29254	1069	28185	14	FALSE	FALSE
rs79896666_C	366.2	Senile cataract	sense organs	0.371563	0.333501	1.0474	0.0478883	0.05673	60171	4588	55583	138	FALSE	FALSE
rs78551082_T	366.2	Senile cataract	sense organs	0.371563	0.333501	1.0474	0.0478883	0.05673	60171	4588	55583	138	FALSE	FALSE
rs74628648_T	366.2	Senile cataract	sense organs	0.371563	0.333501	1.0474	0.0478883	0.05673	60171	4588	55583	138	FALSE	FALSE
rs6026591_A	740	Osteoarthrosis	musculoskeletal	0.0731058	0.333506	0.983443	0.0172638	0.380113	57942	10435	47507	147	FALSE	FALSE
rs34506303_G	709.4	Polymyositis	dermatologic	0.729886	0.333512	1.23064	0.2146	0.15786	51118	71	51047	892	FALSE	FALSE
rs6885132_G	656.5	Hematological disorders of newborn	pregnancy complications	0.1037	0.333516	1.20124	0.189597	0.100662	61786	161	61625	97	FALSE	FALSE
rs2948567_T	530.13	Barrett's esophagus	digestive	0.363958	0.333518	1.07326	0.0731105	0.331829	37456	421	37035	210	FALSE	FALSE
rs1250542_A	289.9	Abnormality of red blood cells	hematopoietic	0.964534	0.33352	0.895076	0.114623	0.375047	45661	169	45492	135	FALSE	FALSE
rs4558932_C	626	Disorders of menstruation and other abnormal bleeding from female genital tract	genitourinary	0.566009	0.333522	1.03194	0.0325138	0.213252	26947	3311	23636	269	FALSE	FALSE
rs2908289_A	41.4	E. coli	infectious diseases	0.430995	0.333524	1.05103	0.0514673	0.179378	52671	1275	51396	17	FALSE	FALSE
rs11075256_G	599.8	Other symptoms involving urinary system	genitourinary	0.013408	0.333524	1.08957	0.0887087	0.295163	45170	299	44871	72	FALSE	FALSE
rs4701619_C	706.8	Other specified diseases of sebaceous glands	dermatologic	0.912195	0.333528	1.0916	0.0906294	0.186875	56487	391	56096	82	FALSE	FALSE
rs6885132_G	853	Complication of colostomy or enterostomy	injuries & poisonings	0.148737	0.333531	0.868325	0.146004	0.101264	54022	291	53731	89	FALSE	FALSE
rs2971670_T	618	Genital prolapse	genitourinary	0.701971	0.333538	0.942154	0.0616188	0.178191	34912	970	33942	36	FALSE	FALSE
rs1364809_C	370.2	Superficial keratitis	sense organs	0.168919	0.333542	0.502068	0.712531	0.0251222	54215	82	54133	6	FALSE	FALSE
rs3775094_A	580.1	Glomerulonephritis	genitourinary	0.99238	0.333543	0.928434	0.0767899	0.462114	46072	343	45729	268	FALSE	FALSE
rs1125253_T	253.4	Anterior pituitary disorders	endocrine/metabolic	0.622578	0.333544	0.892881	0.117169	0.273019	53401	196	53205	368	FALSE	FALSE
rs1125251_T	253.4	Anterior pituitary disorders	endocrine/metabolic	0.622578	0.333544	0.892881	0.117169	0.273019	53401	196	53205	368	FALSE	FALSE
rs2285676_G	204.3	Monocytic leukemia	neoplasms	0.364398	0.333549	0.834518	0.187077	0.376579	60099	64	60035	25	FALSE	FALSE
rs10181515_T	495	Asthma	respiratory	0.575157	0.333552	0.975876	0.0252537	0.224791	53056	5048	48008	19	FALSE	FALSE
rs11708903_G	281.12	Other vitamin B12 deficiency anemia	hematopoietic	0.307006	0.333553	1.05768	0.0579949	0.454339	40549	613	39936	56	FALSE	FALSE
rs10039427_A	601.3	Orchitis and epididymitis	genitourinary	0.638982	0.333555	0.868694	0.145571	0.183992	20759	174	20585	79	FALSE	FALSE
rs3213571_C	253.2	Pituitary hypofunction	endocrine/metabolic	0.813916	0.333564	1.15971	0.153231	0.0839479	53700	250	53450	116	FALSE	FALSE
rs12631733_T	386.2	Peripheral or central vertigo	sense organs	0.78752	0.333566	0.936494	0.0678541	0.16004	53421	868	52553	147	FALSE	FALSE
rs11263762_A	807	Fracture of ribs	injuries & poisonings	0.029616	0.333567	1.05967	0.0599395	0.410448	51339	580	50759	77	FALSE	FALSE
rs10464106_C	709.7	Unspecified diffuse connective tissue disease	dermatologic	0.193802	0.33357	1.15779	0.151521	0.107022	52092	210	51882	3	FALSE	FALSE
rs2523506_T	155.1	Malignant neoplasm of liver, primary	neoplasms	0.737838	0.333571	0.917171	0.0894168	0.161202	55480	501	54979	24	FALSE	FALSE
rs4984980_A	290.3	Other persistent mental disorders due to conditions classified elsewhere	mental disorders	0.698394	0.333576	0.929922	0.0751391	0.189613	49638	626	49012	543	FALSE	FALSE
rs6899342_G	772.3	Muscle weakness	symptoms	0.920384	0.333576	1.0284	0.0289642	0.248466	56889	3401	53488	98	FALSE	FALSE
rs11890449_T	287.31	Primary thrombocytopenia	hematopoietic	0.976396	0.33358	0.829696	0.193082	0.0514065	47990	325	47665	40	FALSE	FALSE
rs730497_A	394.4	Acute rheumatic heart disease	circulatory system	0.727901	0.333583	0.764674	0.277484	0.17867	50459	53	50406	34	FALSE	FALSE
rs1848067_T	614.32	Chronic inflammatory pelvic disease	genitourinary	0.251051	0.333583	0.859588	0.156478	0.358947	31162	94	31068	23	FALSE	FALSE
rs1250590_A	289.3	Personal history of diseases of blood and blood-forming organs	hematopoietic	0.657235	0.333586	1.10609	0.104282	0.476334	45086	186	44900	758	FALSE	FALSE
rs7632381_C	195.1	Malignant neoplasm, other	neoplasms	0.290201	0.333591	1.03163	0.0322058	0.436416	47150	2093	45057	8	FALSE	FALSE
rs11042984_C	750.21	Congenital anomalies of intestine	congenital anomalies	0.76552	0.333592	1.1035	0.10186	0.413217	59205	200	59005	263	FALSE	FALSE
rs7693_T	752	Nervous system congenital anomalies	congenital anomalies	0.270015	0.333598	0.940282	0.0636834	0.363564	62150	557	61593	63	FALSE	FALSE
rs757209_A	227.2	Benign neoplasm of parathyroid gland	neoplasms	0.294739	0.333599	0.851361	0.166429	0.407013	60718	77	60641	581	FALSE	FALSE
rs72648855_T	228	Hemangioma and lymphangioma, any site	neoplasms	0.0997063	0.333605	1.07138	0.0713135	0.106922	61582	1009	60573	26	FALSE	FALSE
rs72650615_C	228	Hemangioma and lymphangioma, any site	neoplasms	0.0997063	0.333605	1.07138	0.0713135	0.106922	61582	1009	60573	26	FALSE	FALSE
rs1848068_T	701.1	Keratoderma, acquired	dermatologic	0.216812	0.333616	0.878452	0.134037	0.335864	56039	132	55907	33	FALSE	FALSE
rs117252445_A	414.2	ASCVD	circulatory system	0.763737	0.33362	1.17448	0.166344	0.0553503	46558	298	46260	90	FALSE	FALSE
rs2268569_T	636.2	Early onset of delivery	pregnancy complications	0.29476	0.33364	0.862756	0.152691	0.0814514	32989	328	32661	5	FALSE	FALSE
rs4984980_A	743.13	Other specified osteoporosis	musculoskeletal	0.368121	0.33364	1.04988	0.050347	0.189671	52678	1327	51351	592	FALSE	FALSE
rs3733227_C	736.6	Unequal leg length (acquired)	musculoskeletal	0.26199	0.333641	1.16858	0.161136	0.335645	54434	83	54351	2	FALSE	FALSE
rs6031558_C	348	Other conditions of brain	neurological	0.917129	0.333643	1.02835	0.0289112	0.327957	49970	2847	47123	23	FALSE	FALSE
rs28578604_T	455	Hemorrhoids	circulatory system	0.187945	0.333643	0.96301	0.038986	0.219984	46808	2083	44725	57	FALSE	FALSE
rs777355_A	221	Benign neoplasm of other female genital organs	neoplasms	0.698039	0.333656	0.822517	0.2021	0.478933	27460	51	27409	144	FALSE	FALSE
rs4701619_C	733.8	Malunion and nonunion of fracture	musculoskeletal	0.909661	0.333659	0.922403	0.083549	0.185791	50129	510	49619	66	FALSE	FALSE
rs6790843_A	592.11	Acute cystitis	genitourinary	0.335894	0.333664	1.05866	0.058968	0.374613	46468	623	45845	44	FALSE	FALSE
rs6128461_T	290.3	Other persistent mental disorders due to conditions classified elsewhere	mental disorders	0.370921	0.333665	0.944073	0.0595306	0.379136	50106	629	49477	49	FALSE	FALSE
rs777355_A	958.1	Postoperative shock	injuries & poisonings	0.252598	0.333666	1.14475	0.139832	0.481339	61626	103	61523	324	FALSE	FALSE
rs144155527_T	318	Tobacco use disorder	mental disorders	0.139486	0.33367	0.937455	0.0668075	0.0176621	55401	8124	47277	152	FALSE	FALSE
rs2908297_T	707.1	Decubitus ulcer	dermatologic	0.0710535	0.333682	1.06448	0.0646388	0.156499	60636	887	59749	20	FALSE	FALSE
rs2380950_G	694.3	Vascular disorders of skin	dermatologic	0.374746	0.333682	1.48961	0.41223	0.0961841	52831	25	52806	26	FALSE	FALSE
rs10993460_C	217	Vascular hamartomas and non-neoplastic nevi	neoplasms	0.855534	0.333686	0.878912	0.133515	0.0884363	55899	387	55512	44	FALSE	FALSE
rs72979712_T	580.12	Non-proliferative glomerulonephritis	genitourinary	0.656268	0.333688	0.742681	0.307732	0.0520804	46073	144	45929	53	FALSE	FALSE
rs2523507_G	427.12	Paroxysmal ventricular tachycardia	circulatory system	0.967468	0.333691	0.960836	0.0413277	0.261449	39153	1669	37484	5	FALSE	FALSE
rs10814915_T	530.15	Eosinophilic esophagitis	digestive	0.622217	0.333698	0.903029	0.105515	0.426816	37351	188	37163	75	FALSE	FALSE
rs13282002_C	656	Other perinatal conditions of fetus or newborn	pregnancy complications	0.582959	0.333699	1.06982	0.0698116	0.158673	62317	993	61324	421	FALSE	FALSE
rs35498576_C	426.31	Right bundle branch block	circulatory system	0.427989	0.333699	0.924882	0.0807795	0.280079	37825	411	37414	80	FALSE	FALSE
rs2908296_T	313.2	Tics and stuttering	mental disorders	0.205238	0.333705	1.17004	0.162451	0.153734	58058	137	57921	58	FALSE	FALSE
rs2941257_T	368.4	Visual field defects	sense organs	0.935719	0.333718	1.09104	0.090134	0.260805	57869	306	57563	248	FALSE	FALSE
rs11075256_G	550.1	Inguinal hernia	digestive	0.0646164	0.333719	0.953676	0.0490681	0.295257	55279	1070	54209	88	FALSE	FALSE
rs10734253_G	592.2	Urethritis and urethral syndrome	genitourinary	0.722313	0.333728	0.827382	0.19603	0.436453	45856	55	45801	88	FALSE	FALSE
rs10464106_C	200	Myeloproliferative disease	neoplasms	0.179801	0.333732	0.933112	0.07162	0.107469	61162	1104	60058	3	FALSE	FALSE
rs12631733_T	334.2	Anterior horn cell disease	neurological	0.661705	0.333739	0.81847	0.207239	0.16018	47122	100	47022	131	FALSE	FALSE
rs11075255_A	614.31	Acute inflammatory pelvic disease	genitourinary	0.804897	0.33374	1.3615	0.319251	0.39991	30972	20	30952	149	FALSE	FALSE
rs1971152_C	949	Allergies, other	injuries & poisonings	0.827326	0.333741	1.03906	0.0396436	0.411335	49749	1347	48402	378	FALSE	FALSE
rs3733227_C	701.1	Keratoderma, acquired	dermatologic	0.220393	0.333744	0.87848	0.134039	0.335771	56068	132	55936	2	FALSE	FALSE
rs11042985_G	411.41	Aneurysm and dissection of heart	circulatory system	0.916359	0.333746	0.870287	0.143734	0.412426	46281	104	46177	175	FALSE	FALSE
rs1250542_A	292.5	Transient alteration of awareness	mental disorders	0.966298	0.333748	1.07244	0.0723525	0.372826	49786	405	49381	150	FALSE	FALSE
rs11075255_A	420	Carditis	circulatory system	0.840503	0.333749	0.966004	0.0357828	0.401287	58209	1687	56522	297	FALSE	FALSE
rs11042984_C	305.2	Eating disorder	mental disorders	0.595557	0.333752	0.935353	0.0691417	0.415091	36504	454	36050	178	FALSE	FALSE
rs1905505_A	535.6	Duodenitis	digestive	0.947437	0.333754	0.897249	0.112171	0.288252	53533	207	53326	301	FALSE	FALSE
rs1519480_C	380	Disorders of external ear	sense organs	0.201816	0.333758	1.13914	0.134775	0.327121	58616	122	58494	5	FALSE	FALSE
rs11650000_A	765	Cervical radiculitis	symptoms	0.126982	0.333762	0.959799	0.0424511	0.452509	56032	1158	54874	189	FALSE	FALSE
rs7531911_G	427.22	Atrial flutter	circulatory system	0.584927	0.33377	0.963657	0.0383007	0.295199	39426	1961	37465	25	FALSE	FALSE
rs1848067_T	597	Other disorders of urethra and urinary tract	genitourinary	0.604528	0.333771	0.94746	0.0558381	0.360412	57093	718	56375	53	FALSE	FALSE
rs1799884_T	414	Other forms of chronic heart disease	circulatory system	0.733902	0.333775	0.966616	0.0351295	0.178053	49578	3237	46341	2	FALSE	FALSE
rs6128461_T	585	Renal failure	genitourinary	0.343987	0.333776	1.01631	0.0167411	0.380237	56044	10109	45935	53	FALSE	FALSE
rs10116772_A	860	Bone marrow or stem cell transplant	neoplasms	0.823461	0.333789	0.913128	0.0940277	0.409802	63189	238	62951	56	FALSE	FALSE
rs8074454_C	334	Degenerative disease of the spinal cord	neurological	0.530438	0.333791	0.946298	0.0571102	0.329708	47853	722	47131	15	FALSE	FALSE
rs34506303_G	10	Tuberculosis	infectious diseases	0.706414	0.333792	1.20113	0.189617	0.15841	50669	94	50575	890	FALSE	FALSE
rs11042984_C	355	Complex regional/central pain syndrome	neurological	0.55848	0.333801	1.07301	0.0729083	0.412952	54269	389	53880	253	FALSE	FALSE
rs1848067_T	427.9	Palpitations	circulatory system	0.417461	0.333801	1.02222	0.022743	0.360393	42376	4926	37450	46	FALSE	FALSE
rs12531914_A	278	Overweight, obesity and other hyperalimentation	endocrine/metabolic	0.857822	0.333805	1.02088	0.0213806	0.268448	56443	9481	46962	121	FALSE	FALSE
rs6889788_A	586	Other disorders of the kidney and ureters	genitourinary	0.983372	0.333815	1.02627	0.0268291	0.186525	51256	5330	45926	59	FALSE	FALSE
rs10116772_A	966	Poisoning by anticonvulsants and anti-Parkinsonism drugs	injuries & poisonings	0.606305	0.333817	0.782958	0.253169	0.410723	46395	34	46361	42	FALSE	FALSE
rs4812816_A	585.3	Chronic renal failure [CKD]	genitourinary	0.128918	0.33382	0.975479	0.025689	0.217703	51552	5606	45946	39	FALSE	FALSE
rs6031558_C	816	Cerebral laceration and contusion	injuries & poisonings	0.96788	0.333822	0.813059	0.214137	0.328116	60881	54	60827	26	FALSE	FALSE
rs144155527_T	454.11	Varicose veins of lower extremity, symptomtic	circulatory system	0.137921	0.333822	1.24765	0.228945	0.0180234	45108	442	44666	118	FALSE	FALSE
rs6103716_C	911	Blister	injuries & poisonings	0.753698	0.333825	0.800894	0.229737	0.314929	63119	49	63070	79	FALSE	FALSE
rs34351_C	327.6	Circadian rhythm sleep disorder	neurological	0.209807	0.333828	0.808726	0.219669	0.330605	46365	52	46313	74	FALSE	FALSE
rs1364809_C	747.1	Cardiac congenital anomalies	congenital anomalies	0.393029	0.333829	0.917079	0.089569	0.0249563	61167	2908	58259	9	FALSE	FALSE
rs76177300_A	655	Known or suspected fetal abnormality affecting management of mother	pregnancy complications	0.788838	0.333832	1.08239	0.0819254	0.0467302	34207	1880	32327	493	FALSE	FALSE
rs497273_C	411.8	Other chronic ischemic heart disease, unspecified	circulatory system	0.306543	0.333835	0.971955	0.0294344	0.345824	49382	3251	46131	233	FALSE	FALSE
rs2894536_C	313.3	Autism	mental disorders	0.0393621	0.333839	1.08263	0.0821565	0.159845	58175	576	57599	404	FALSE	FALSE
rs2948567_T	270.12	Phenylketonuria [PKU]	endocrine/metabolic	0.918	0.333845	1.26866	0.246239	0.333078	58785	35	58750	303	FALSE	FALSE
rs4775238_A	352.2	Facial nerve disorders [CN7]	neurological	0.462782	0.33385	1.08634	0.0856918	0.416158	54179	278	53901	228	FALSE	FALSE
rs2285676_G	388	Other disorders of ear	sense organs	0.106833	0.33385	0.880401	0.131808	0.377145	54849	127	54722	22	FALSE	FALSE
rs10734253_G	752.1	Neural tube defects	congenital anomalies	0.465148	0.333851	1.10283	0.101287	0.438294	61728	198	61530	128	FALSE	FALSE
rs925095_T	276.5	Hypovolemia	endocrine/metabolic	0.851937	0.33386	0.980808	0.0200526	0.381022	46580	6189	40391	129	FALSE	FALSE
rs2564929_T	601.1	Prostatitis	genitourinary	0.130336	0.333866	0.923687	0.0821462	0.326075	21009	359	20650	7	FALSE	FALSE
rs1250095_T	368.91	Psychophysical visual disturbances	sense organs	0.961057	0.333868	1.14704	0.141966	0.379048	57597	102	57495	320	FALSE	FALSE
rs730497_A	359	Muscular dystrophies and other myopathies	neurological	0.633142	0.333869	1.05433	0.0547433	0.178627	56772	1136	55636	41	FALSE	FALSE
rs10039427_A	523.3	Periodontitis (acute or chronic)	digestive	0.853758	0.333874	0.889632	0.121021	0.185131	57643	247	57396	235	FALSE	FALSE
rs7405696_C	458.1	Orthostatic hypotension	circulatory system	0.327994	0.333875	0.9574	0.0450505	0.406541	51108	1071	50037	440	FALSE	FALSE
rs2380950_G	452.1	Iatrogenic pulmonary embolism and infarction	circulatory system	0.376506	0.333877	0.701034	0.367574	0.0959951	44820	59	44761	17	FALSE	FALSE
rs2523506_T	835	Internal derangement of knee	injuries & poisonings	0.214158	0.33388	0.942856	0.0608915	0.160604	59547	1071	58476	27	FALSE	FALSE
rs6026592_A	255.22	Mineralocorticoid deficiency	endocrine/metabolic	0.736888	0.333884	0.808303	0.220236	0.379811	53474	47	53427	141	FALSE	FALSE
rs4400674_A	297	Suicidal ideation or attempt	mental disorders	0.62435	0.333884	0.952505	0.0503561	0.383261	37087	873	36214	1	FALSE	FALSE
rs10766394_G	427.3	Other specified cardiac dysrhythmias	circulatory system	0.412945	0.333886	1.02624	0.0268082	0.376303	40781	3350	37431	64	FALSE	FALSE
rs4660895_T	586	Other disorders of the kidney and ureters	genitourinary	0.452171	0.333893	0.978048	0.0229706	0.29626	51286	5335	45951	30	FALSE	FALSE
rs2908296_T	797.1	Cardiogenic shock	symptoms	0.136863	0.333894	1.08446	0.083912	0.154142	60840	523	60317	66	FALSE	FALSE
rs34351_C	520	Disorders of tooth development	digestive	0.552681	0.333895	0.921886	0.0841708	0.330842	57872	332	57540	84	FALSE	FALSE
rs6899343_T	278.3	Localized adiposity	endocrine/metabolic	0.604255	0.333905	1.11877	0.116144	0.248018	46922	205	46717	357	FALSE	FALSE
rs112412537_A	512.9	Other dyspnea	respiratory	0.645872	0.333908	1.04307	0.0436425	0.039981	39969	9259	30710	527	FALSE	FALSE
rs34506303_G	503	Pulmonary congestion and hypostasis	respiratory	0.854014	0.333917	1.04412	0.0446826	0.1572	44329	1906	42423	801	FALSE	FALSE
rs2523504_T	710.19	Unspecified osteomyelitis	musculoskeletal	0.956896	0.333917	0.946078	0.0573664	0.260358	52689	814	51875	0	FALSE	FALSE
rs4400674_A	735.1	Flat foot	musculoskeletal	0.686965	0.333918	0.913784	0.0933105	0.385015	54603	251	54352	1	FALSE	FALSE
rs7693_T	527.7	Disturbance of salivary secretion	digestive	0.382243	0.333921	1.06424	0.0644351	0.363435	59038	522	58516	61	FALSE	FALSE
rs2268570_G	174	Breast cancer	neoplasms	0.956003	0.333926	0.972315	0.029057	0.419015	58134	2758	55376	294	FALSE	FALSE
rs2523507_G	291	Other specified nonpsychotic and/or transient mental disorders	mental disorders	0.983395	0.333929	1.0328	0.0334005	0.260549	51923	2404	49519	7	FALSE	FALSE
rs4660895_T	211	Benign neoplasm of other parts of digestive system	neoplasms	0.0195496	0.333932	0.93417	0.0704771	0.295816	57152	503	56649	33	FALSE	FALSE
rs7946714_C	189.4	Malignant neoplasm of other urinary organs	neoplasms	0.398517	0.333937	0.915757	0.0910811	0.21519	61441	378	61063	60	FALSE	FALSE
rs6031558_C	742.2	Pathological, developmental or recurrent dislocation	musculoskeletal	0.990252	0.333937	1.15347	0.147764	0.328237	51932	99	51833	20	FALSE	FALSE
rs10771372_T	420.22	Chronic pericarditis	circulatory system	0.58107	0.333939	0.878217	0.134403	0.191462	56557	194	56363	457	FALSE	FALSE
rs12302189_A	442.1	Aortic aneurysm	circulatory system	0.778292	0.333942	0.91218	0.0951334	0.0547368	52250	1267	50983	97	FALSE	FALSE
rs7693_T	741.5	Hemarthrosis	musculoskeletal	0.588727	0.333945	1.22098	0.20664	0.363927	51851	49	51802	51	FALSE	FALSE
rs116761056_T	331.9	Cerebral degeneration, unspecified	neurological	0.295352	0.333949	0.67154	0.412115	0.0192149	47255	232	47023	128	FALSE	FALSE
rs3733227_C	368.3	Anisometropia	sense organs	0.0246276	0.333952	0.807727	0.221004	0.335344	57848	50	57798	2	FALSE	FALSE
rs10766394_G	690.1	Seborrheic dermatitis	dermatologic	0.570664	0.333953	0.949166	0.0539978	0.376222	53511	757	52754	84	FALSE	FALSE
rs2523504_T	735.22	Claw toe (acquired)	musculoskeletal	0.996465	0.333953	0.717998	0.342883	0.261227	54378	26	54352	1	FALSE	FALSE
rs11890449_T	110.2	Dermatomycoses	infectious diseases	0.971785	0.333954	0.743107	0.307309	0.0513014	53673	142	53531	45	FALSE	FALSE
rs7405696_C	229	Benign neoplasm of unspecified sites	neoplasms	0.371144	0.333955	0.892433	0.117788	0.407839	62152	154	61998	530	FALSE	FALSE
rs76177300_A	656.22	Interstitial emphysema and related conditions of newborn	pregnancy complications	0.960696	0.333957	0.560464	0.599261	0.0461191	60940	55	60885	876	FALSE	FALSE
rs6790843_A	301.2	Antisocial/borderline personality disorder	mental disorders	0.155659	0.333958	0.906318	0.101809	0.373375	36391	214	36177	39	FALSE	FALSE
rs72648855_T	946	Anaphylactic shock NOS	injuries & poisonings	0.0322256	0.333959	1.16336	0.15661	0.106876	48926	194	48732	22	FALSE	FALSE
rs72650615_C	946	Anaphylactic shock NOS	injuries & poisonings	0.0322256	0.333959	1.16336	0.15661	0.106876	48926	194	48732	22	FALSE	FALSE
rs1799884_T	191.1	Cancer of brain and nervous system	neoplasms	0.444312	0.33396	0.933106	0.0716605	0.17862	61575	704	60871	2	FALSE	FALSE
rs2239525_G	735.22	Claw toe (acquired)	musculoskeletal	0.99659	0.333962	0.717986	0.342908	0.261103	54379	26	54353	0	FALSE	FALSE
rs2239526_G	735.22	Claw toe (acquired)	musculoskeletal	0.99659	0.333962	0.717986	0.342908	0.261103	54379	26	54353	0	FALSE	FALSE
rs10464106_C	962.1	Adrenal cortical steroids causing adverse effects in therapeutic use	injuries & poisonings	0.33797	0.333962	0.835904	0.185519	0.106375	46576	178	46398	3	FALSE	FALSE
rs12746673_C	980	Encounter for long-term (current) use of antibiotics	infectious diseases	0.294094	0.333964	0.961585	0.0405446	0.208644	60270	1950	58320	978	FALSE	FALSE
rs6899343_T	613.8	Other specified disorders of breast	genitourinary	0.902495	0.333973	1.0715	0.0714773	0.246966	59502	526	58976	476	FALSE	FALSE
rs12593201_A	276.42	Alkalosis	endocrine/metabolic	0.509352	0.333977	0.932586	0.0722403	0.265802	41008	518	40490	9	FALSE	FALSE
rs10937714_C	372	Disorders of conjunctiva	sense organs	0.197562	0.333977	1.11323	0.111023	0.212549	53804	231	53573	592	FALSE	FALSE
rs8070737_T	528.5	Diseases of lips	digestive	0.257173	0.333978	1.18571	0.176316	0.181767	58652	98	58554	22	FALSE	FALSE
rs925095_T	759.1	Anomalies of endocrine glands, congenital	congenital anomalies	0.976839	0.33398	0.741277	0.309876	0.381687	60454	24	60430	174	FALSE	FALSE
rs2523506_T	728.2	Laxity of ligament or hypermobility syndrome	musculoskeletal	0.0862044	0.333982	0.847031	0.171839	0.16101	47028	142	46886	20	FALSE	FALSE
rs11708067_G	916	Contusion	injuries & poisonings	0.075241	0.333983	0.957424	0.0450345	0.236655	59515	1440	58075	3	FALSE	FALSE
rs11989843_G	212	Benign neoplasm of respiratory and intrathoracic organs	neoplasms	0.676951	0.333984	1.12273	0.119825	0.195499	62614	207	62407	501	FALSE	FALSE
rs10860209_A	614.5	Inflammatory disease of cervix, vagina, and vulva	genitourinary	0.084544	0.333986	1.06183	0.0620949	0.1516	31913	997	30916	184	FALSE	FALSE
rs1799884_T	386	Vertiginous syndromes and other disorders of vestibular system	sense organs	0.263264	0.333991	1.05116	0.0516448	0.178802	53973	1284	52689	1	FALSE	FALSE
rs11042984_C	78	Viral warts & HPV	infectious diseases	0.913247	0.333993	0.962784	0.0392571	0.413403	50787	1400	49387	221	FALSE	FALSE
rs2523506_T	327.1	Hypersomnia	neurological	0.185223	0.333996	0.911243	0.0962069	0.160983	46800	436	46364	20	FALSE	FALSE
rs10771372_T	610.2	Fibroadenosis of breast	genitourinary	0.47411	0.333999	0.739175	0.312828	0.189486	28010	41	27969	240	FALSE	FALSE
rs35533056_A	571	Chronic liver disease and cirrhosis	digestive	0.732124	0.333999	1.02323	0.0237709	0.384506	50587	4170	46417	280	FALSE	FALSE
rs6688365_C	292.11	Aphasia	mental disorders	0.0867197	0.334001	0.937943	0.0663153	0.437467	49734	476	49258	283	FALSE	FALSE
rs10842991_T	420.22	Chronic pericarditis	circulatory system	0.589259	0.334006	0.878242	0.134392	0.191502	56519	194	56325	496	FALSE	FALSE
rs1411435_G	694.3	Vascular disorders of skin	dermatologic	0.356046	0.334008	1.48914	0.412181	0.0962595	52800	25	52775	60	FALSE	FALSE
rs28582094_G	364.41	Keratoconus	sense organs	0.043621	0.334009	0.76184	0.281572	0.267049	56952	37	56915	45	FALSE	FALSE
rs2403205_T	780	Hypothermia/Chills	symptoms	0.782357	0.334015	0.890442	0.120115	0.370048	62554	155	62399	174	FALSE	FALSE
rs10766395_C	228.1	Hemangioma of skin and subcutaneous tissue	neoplasms	0.325694	0.334019	1.0519	0.0523799	0.380871	60867	777	60090	533	FALSE	FALSE
rs10860209_A	228	Hemangioma and lymphangioma, any site	neoplasms	0.0358192	0.334022	0.939879	0.0641837	0.151858	61248	1007	60241	368	FALSE	FALSE
rs62432360_C	818.1	Subdural hemorrhage (injury)	injuries & poisonings	0.610822	0.334024	0.870313	0.143785	0.178351	60235	181	60054	827	FALSE	FALSE
rs1016565_A	605	Erectile dysfunction [ED]	genitourinary	0.307625	0.334033	1.03732	0.0379293	0.309722	21395	1878	19517	47	FALSE	FALSE
rs112412537_A	362.3	Other nondiabetic retinopathy	sense organs	0.796691	0.334034	0.810725	0.217208	0.0392766	56153	341	55812	718	FALSE	FALSE
rs6688365_C	737.1	Kyphosis (acquired)	musculoskeletal	0.0729439	0.334035	1.08805	0.087352	0.43835	54331	266	54065	304	FALSE	FALSE
rs580240_T	530.6	Diverticulum of esophagus, acquired	digestive	0.318835	0.334037	1.18895	0.17916	0.485291	37289	63	37226	4	FALSE	FALSE
rs72727388_C	626.1	Irregular menstrual cycle/bleeding	genitourinary	0.850836	0.33404	0.968318	0.0333273	0.27495	26252	2663	23589	323	FALSE	FALSE
rs1250590_A	771.2	Cramp of limb	symptoms	0.854323	0.33404	0.895909	0.113784	0.475626	53704	157	53547	916	FALSE	FALSE
rs4513637_G	355	Complex regional/central pain syndrome	neurological	0.199218	0.334041	1.09353	0.092556	0.175355	54002	386	53616	528	FALSE	FALSE
rs777355_A	657	Infections specific to the perinatal period	pregnancy complications	0.248912	0.334053	1.13578	0.131803	0.481348	62780	122	62658	326	FALSE	FALSE
rs2285676_G	753.2	Congenital anomalies of posterior segment of eye	congenital anomalies	0.679849	0.334054	0.818573	0.207243	0.376664	61681	53	61628	26	FALSE	FALSE
rs8070737_T	751.1	Congenital anomalies of genital organs	congenital anomalies	0.216893	0.334058	1.09386	0.092872	0.181455	59618	385	59233	22	FALSE	FALSE
rs2908297_T	962.2	Insulins and antidiabetic agents causing adverse effects in therapeutic use	injuries & poisonings	0.241454	0.33406	0.721715	0.337614	0.156195	46429	42	46387	14	FALSE	FALSE
rs11708067_G	371.9	Chronic inflammatory disorders of orbit	sense organs	0.0316609	0.334063	1.39749	0.346469	0.236313	54157	20	54137	3	FALSE	FALSE
rs28578604_T	573.7	Abnormal results of function study of liver	digestive	0.532289	0.334067	1.03743	0.0380466	0.219006	48695	2077	46618	61	FALSE	FALSE
rs12593201_A	603.1	Hydrocele	genitourinary	0.228373	0.334069	0.89578	0.113941	0.266942	19759	209	19550	7	FALSE	FALSE
rs11708903_G	261.41	Rickets or osteomalacia	endocrine/metabolic	0.165269	0.334073	1.22096	0.206674	0.454497	43338	47	43291	62	FALSE	FALSE
rs12746673_C	189.1	Cancer of kidney and renal pelvis	neoplasms	0.356452	0.334083	1.05541	0.0558315	0.208765	61150	968	60182	990	FALSE	FALSE
rs6899343_T	722.6	Degeneration of intervertebral disc	musculoskeletal	0.84157	0.334092	1.02807	0.0286649	0.246854	52614	3711	48903	427	FALSE	FALSE
rs1250109_C	626.11	Absent or infrequent menstruation	genitourinary	0.726071	0.334092	0.919296	0.0871174	0.174473	24362	501	23861	7	FALSE	FALSE
rs4237150_C	504	Other alveolar and parietoalveolar pneumonopathy	respiratory	0.379422	0.334094	1.06289	0.0631496	0.412419	43571	523	43048	104	FALSE	FALSE
rs28582094_G	765	Cervical radiculitis	symptoms	0.656366	0.334098	0.954559	0.0481479	0.26721	56175	1163	55012	42	FALSE	FALSE
rs28582094_G	836	Traumatic arthropathy	injuries & poisonings	0.646941	0.3341	0.875407	0.137765	0.2669	58608	145	58463	43	FALSE	FALSE
rs4887810_A	264	Lack of normal physiological development	endocrine/metabolic	0.387548	0.334102	0.962315	0.0397704	0.325603	45147	2010	43137	242	FALSE	FALSE
rs6688365_C	355	Complex regional/central pain syndrome	neurological	0.358599	0.334116	1.07222	0.0721976	0.437873	54228	390	53838	297	FALSE	FALSE
rs12631733_T	634.1	Missed abortion/Hydatidiform mole	pregnancy complications	0.8242	0.334119	1.13447	0.130629	0.160261	32784	198	32586	85	FALSE	FALSE
rs11708067_G	962.1	Adrenal cortical steroids causing adverse effects in therapeutic use	injuries & poisonings	0.218631	0.334122	1.12389	0.120925	0.236141	46576	178	46398	3	FALSE	FALSE
rs234866_A	197	Chemotherapy	neoplasms	0.378472	0.33413	1.01843	0.0189065	0.307494	53084	8136	44948	133	FALSE	FALSE
rs10734253_G	791	Gangrene	symptoms	0.407207	0.334131	1.10128	0.0998869	0.438278	63049	202	62847	129	FALSE	FALSE
rs6026592_A	803.21	Colles' fracture	injuries & poisonings	0.373412	0.334133	1.11662	0.114206	0.380438	50865	162	50703	132	FALSE	FALSE
rs11042984_C	443.9	Peripheral vascular disease, unspecified	circulatory system	0.7811	0.334136	0.967859	0.0338251	0.413502	52868	2011	50857	237	FALSE	FALSE
rs72979712_T	346	Abnormal findings on study of brain and/or nervous system	neurological	0.186159	0.33414	0.74229	0.308565	0.0525486	47242	140	47102	45	FALSE	FALSE
rs1125253_T	286	Coagulation defects	hematopoietic	0.18686	0.334147	0.973159	0.0281711	0.275381	50826	3452	47374	360	FALSE	FALSE
rs1125251_T	286	Coagulation defects	hematopoietic	0.18686	0.334147	0.973159	0.0281711	0.275381	50826	3452	47374	360	FALSE	FALSE
rs6026591_A	738.4	Acquired spondylolisthesis	musculoskeletal	0.751856	0.334159	0.953398	0.0494142	0.379897	55140	919	54221	140	FALSE	FALSE
rs7693_T	737.1	Kyphosis (acquired)	musculoskeletal	0.38147	0.334162	1.09059	0.0897943	0.364118	54562	265	54297	59	FALSE	FALSE
rs4400674_A	949	Allergies, other	injuries & poisonings	0.817731	0.334176	0.962036	0.0400761	0.386727	50109	1360	48749	1	FALSE	FALSE
rs9489217_C	512.8	Cough	respiratory	0.121436	0.334184	0.984245	0.0164446	0.44902	41438	10350	31088	14	FALSE	FALSE
rs1799884_T	941	Adverse reaction to serum or vaccine	injuries & poisonings	0.239469	0.334193	1.18262	0.173693	0.178925	48850	102	48748	2	FALSE	FALSE
rs3213571_C	71	Human immunodeficiency virus [HIV] disease	infectious diseases	0.651991	0.334208	1.09719	0.0960503	0.083501	50185	685	49500	98	FALSE	FALSE
rs6889788_A	259.8	Polyglandular activity in multiple endocrine adenomatosis	endocrine/metabolic	0.913962	0.334216	0.728932	0.32742	0.185748	53535	39	53496	65	FALSE	FALSE
rs10937714_C	370.3	Keratoconjunctivitis	sense organs	0.132265	0.334219	1.07535	0.0752349	0.212582	54092	519	53573	595	FALSE	FALSE
rs3213571_C	335	Multiple sclerosis	neurological	0.865046	0.334222	1.07352	0.0734693	0.0835666	48237	1191	47046	106	FALSE	FALSE
rs2268569_T	261.4	Vitamin D deficiency	endocrine/metabolic	0.0696259	0.334227	1.03591	0.0365407	0.0811755	49085	5741	43344	9	FALSE	FALSE
rs11708903_G	255.21	Glucocorticoid deficiency	endocrine/metabolic	0.0561967	0.334229	0.952292	0.0506233	0.454345	54299	803	53496	70	FALSE	FALSE
rs1848068_T	626.8	Infertility, female	genitourinary	0.288449	0.33424	1.11673	0.114339	0.335477	24024	169	23855	13	FALSE	FALSE
rs2523504_T	334	Degenerative disease of the spinal cord	neurological	0.978966	0.33424	1.05903	0.059394	0.25949	47865	722	47143	1	FALSE	FALSE
rs6867984_A	276.12	Hyposmolality and/or hyponatremia	endocrine/metabolic	0.233907	0.334248	1.038	0.0386252	0.10777	44340	3850	40490	10	FALSE	FALSE
rs234866_A	755.61	Congenital hip dysplasia and deformity	congenital anomalies	0.697155	0.334249	1.10885	0.10701	0.306915	61012	209	60803	153	FALSE	FALSE
rs12453443_G	327.31	Central/nonobstroctive sleep apnea	neurological	0.311719	0.334255	0.893264	0.116897	0.404498	46020	158	45862	551	FALSE	FALSE
rs2971670_T	524	Dentofacial anomalies, including malocclusion	digestive	0.595785	0.33426	0.905556	0.102744	0.178204	57928	350	57578	46	FALSE	FALSE
rs12453443_G	840.1	Muscle/tendon sprain	injuries & poisonings	0.216899	0.334261	1.18205	0.173216	0.403796	54452	68	54384	642	FALSE	FALSE
rs142848532_T	41.8	H. pylori	infectious diseases	0.247575	0.334264	0.706153	0.360333	0.0476726	50700	119	50581	863	FALSE	FALSE
rs2908289_A	960	Poisoning by antibiotics	injuries & poisonings	0.655591	0.334268	1.03609	0.0367154	0.178944	49007	2620	46387	14	FALSE	FALSE
rs2523507_G	735.22	Claw toe (acquired)	musculoskeletal	0.996516	0.334271	0.718132	0.342917	0.261058	54373	26	54347	6	FALSE	FALSE
rs2948567_T	749.1	Cleft palate	congenital anomalies	0.90205	0.334277	1.19931	0.188236	0.333	50997	63	50934	271	FALSE	FALSE
rs757209_A	796	Elevated prostate specific antigen [PSA]	genitourinary	0.532496	0.334279	1.04475	0.0453444	0.407767	21668	1198	20470	206	FALSE	FALSE
rs11708067_G	557.1	Celiac disease	digestive	0.719585	0.33428	1.08318	0.0827505	0.234555	41146	397	40749	3	FALSE	FALSE
rs12493_T	259.8	Polyglandular activity in multiple endocrine adenomatosis	endocrine/metabolic	0.912754	0.334281	0.728965	0.327416	0.185743	53531	39	53492	69	FALSE	FALSE
rs6899342_G	603	Other disorders of testis	genitourinary	0.754491	0.334287	1.10042	0.099112	0.246905	19789	269	19520	40	FALSE	FALSE
rs144155527_T	280.1	Iron deficiency anemias, unspecified or not due to blood loss	hematopoietic	0.437504	0.334289	0.903789	0.104773	0.0174083	43083	3193	39890	114	FALSE	FALSE
rs16860758_G	374	Other disorders of eyelids	sense organs	0.217053	0.334294	0.953688	0.0491126	0.184669	55077	1484	53593	599	FALSE	FALSE
rs6128461_T	276.41	Acidosis	endocrine/metabolic	0.471873	0.334299	0.974477	0.0267789	0.379127	43740	3283	40457	44	FALSE	FALSE
rs2133705_C	713	Arthropathy associated with other disorders classified elsewhere	musculoskeletal	0.232227	0.334299	0.910207	0.0974463	0.487941	51249	215	51034	882	FALSE	FALSE
rs7405696_C	276.1	Electrolyte imbalance	endocrine/metabolic	0.54213	0.334302	0.984707	0.0159624	0.407599	51190	11037	40153	452	FALSE	FALSE
rs11650000_A	726.2	Synoviopathy	musculoskeletal	0.319983	0.334307	1.11451	0.112288	0.453753	46922	160	46762	152	FALSE	FALSE
rs2971670_T	870	Open wounds of head; neck; and trunk	injuries & poisonings	0.499261	0.334307	0.951194	0.0518266	0.17802	56971	1346	55625	48	FALSE	FALSE
rs55754152_A	612.2	Hypertrophy of breast (Gynecomastia)	genitourinary	0.926807	0.33431	1.16873	0.161496	0.0515128	55889	349	55540	38	FALSE	FALSE
rs76177300_A	204.1	Lymphoid leukemia	neoplasms	0.976824	0.33431	0.824368	0.200047	0.0460968	59592	337	59255	851	FALSE	FALSE
rs11564710_A	199.4	Neurofibromatosis	neoplasms	0.967209	0.334316	0.851968	0.165938	0.416535	45055	78	44977	92	FALSE	FALSE
rs2074090_G	252.2	Hypoparathyroidism	endocrine/metabolic	0.0196305	0.334321	0.881363	0.130805	0.35325	53414	134	53280	300	FALSE	FALSE
rs1848067_T	292.12	Symbolic dysfunction	mental disorders	0.195401	0.334323	0.843429	0.176375	0.36077	49551	74	49477	49	FALSE	FALSE
rs3087948_T	740.2	Osteoarthrosis, generalized	musculoskeletal	0.976117	0.334324	0.959342	0.0429939	0.187594	49663	2089	47574	50	FALSE	FALSE
rs5210_A	204.3	Monocytic leukemia	neoplasms	0.347883	0.334326	0.834751	0.187088	0.376491	60101	64	60037	24	FALSE	FALSE
rs4558932_C	561	Symptoms involving digestive system	digestive	0.382661	0.334326	1.02735	0.0279498	0.212507	44568	4201	40367	452	FALSE	FALSE
rs1848068_T	574.11	Cholelithiasis with acute cholecystitis	digestive	0.034461	0.334339	0.879448	0.133063	0.336022	56968	133	56835	37	FALSE	FALSE
rs11708903_G	250.11	Type 1 diabetes with ketoacidosis	endocrine/metabolic	0.199003	0.334344	0.920138	0.0862145	0.456554	44181	277	43904	61	FALSE	FALSE
rs2403205_T	327.41	Organic or persistent insomnia	neurological	0.918144	0.334345	0.937011	0.0673916	0.370845	46746	491	46255	135	FALSE	FALSE
rs4433533_G	149.5	Hx of malignant neoplasm of oral cavity and pharynx	neoplasms	0.550854	0.334345	0.928522	0.0768188	0.214369	61786	532	61254	15	FALSE	FALSE
rs6103716_C	255.1	Adrenal hyperfunction	endocrine/metabolic	0.728129	0.334352	0.909659	0.098081	0.314841	53751	252	53499	66	FALSE	FALSE
rs2268569_T	149.4	Cancer of larynx	neoplasms	0.283975	0.334356	0.869557	0.144785	0.0812967	61620	365	61255	11	FALSE	FALSE
rs144155527_T	602	Other disorders of prostate	genitourinary	0.25113	0.334357	0.37913	1.00466	0.0173381	20677	78	20599	60	FALSE	FALSE
rs35533056_A	802	Fracture of pelvis	injuries & poisonings	0.879842	0.33436	0.93562	0.0689334	0.385012	51040	455	50585	254	FALSE	FALSE
rs76177300_A	830	Dislocation	injuries & poisonings	0.96777	0.334363	1.0776	0.0774188	0.0460079	59555	1840	57715	857	FALSE	FALSE
rs1848067_T	509.1	Respiratory failure	respiratory	0.263234	0.334373	1.0215	0.0220377	0.361014	48246	5147	43099	48	FALSE	FALSE
rs62405452_A	300.3	Obsessive-compulsive disorders	mental disorders	0.456144	0.334375	0.897152	0.112426	0.106877	36673	465	36208	8	FALSE	FALSE
rs62405453_A	300.3	Obsessive-compulsive disorders	mental disorders	0.456144	0.334375	0.897152	0.112426	0.106877	36673	465	36208	8	FALSE	FALSE
rs62405454_C	300.3	Obsessive-compulsive disorders	mental disorders	0.456144	0.334375	0.897152	0.112426	0.106877	36673	465	36208	8	FALSE	FALSE
rs6889788_A	618	Genital prolapse	genitourinary	0.768392	0.334378	0.943098	0.0606889	0.187273	34901	971	33930	44	FALSE	FALSE
rs10814915_T	750.1	Upper gastrointestinal congenital anomalies	congenital anomalies	0.817288	0.334383	1.11477	0.112553	0.425587	59311	160	59151	113	FALSE	FALSE
rs8003022_G	965.1	Opiates and related narcotics causing adverse effects in therapeutic use	injuries & poisonings	0.983736	0.334394	0.961453	0.0407227	0.39383	47683	1318	46365	37	FALSE	FALSE
rs11075255_A	586.4	Stricture/obstruction of ureter	genitourinary	0.907527	0.334396	0.951127	0.0519086	0.402629	46559	805	45754	245	FALSE	FALSE
rs6483215_A	478	Throat pain	respiratory	0.773124	0.334401	1.07734	0.0771751	0.237311	42596	449	42147	54	FALSE	FALSE
rs925095_T	535.8	Other specified gastritis	digestive	0.934714	0.334404	0.934605	0.0700636	0.381589	53918	442	53476	150	FALSE	FALSE
rs10814915_T	474.1	Acute tonsillitis	respiratory	0.644265	0.334405	0.8726	0.14118	0.424314	42227	106	42121	79	FALSE	FALSE
rs4558932_C	599	Other symptoms/disorders or the urinary system	genitourinary	0.228704	0.334407	1.01945	0.0199538	0.212022	54018	9484	44534	535	FALSE	FALSE
rs3775094_A	274	Gout and other crystal arthropathies	endocrine/metabolic	0.996402	0.334417	1.0294	0.0300153	0.462801	61816	2424	59392	351	FALSE	FALSE
rs10734253_G	740.12	Osteoarthrosis, localized, secondary	musculoskeletal	0.163888	0.334423	0.902868	0.105858	0.437293	47714	186	47528	98	FALSE	FALSE
rs6136447_G	752	Nervous system congenital anomalies	congenital anomalies	0.544635	0.334424	0.916223	0.0906459	0.139097	62036	555	61481	185	FALSE	FALSE
rs3087948_T	512.2	Painful respiration	respiratory	0.951269	0.334426	0.93951	0.0646437	0.188505	31909	848	31061	40	FALSE	FALSE
rs13282002_C	288	Diseases of white blood cells	hematopoietic	0.867611	0.334427	1.0282	0.0288116	0.158681	50277	4950	45327	345	FALSE	FALSE
rs11002898_A	555.2	Ulcerative colitis	digestive	0.0494212	0.334427	1.04833	0.0488951	0.24994	41774	1129	40645	109	FALSE	FALSE
rs2948567_T	656.5	Hematological disorders of newborn	pregnancy complications	0.910893	0.334427	1.12703	0.123893	0.333558	61574	160	61414	322	FALSE	FALSE
rs9489217_C	497	Bronchitis	respiratory	0.625998	0.334439	1.05568	0.0561348	0.451291	48656	649	48007	18	FALSE	FALSE
rs6026592_A	750.22	Congenital anomaly of gallbladder, bile ducts, liver, pancreas	congenital anomalies	0.279182	0.334439	1.1355	0.131655	0.380152	59229	120	59109	153	FALSE	FALSE
rs10842991_T	170.1	Bone cancer	neoplasms	0.484649	0.334443	0.916193	0.0906838	0.191698	61662	417	61245	551	FALSE	FALSE
rs10766395_C	624.1	Dystrophy of female genital tract	genitourinary	0.0625315	0.334448	0.790291	0.243841	0.382747	30494	38	30456	269	FALSE	FALSE
rs11708067_G	480	Pneumonia	respiratory	0.00334734	0.334449	0.9792	0.021777	0.235635	54160	6900	47260	3	FALSE	FALSE
rs10842991_T	365	Glaucoma	sense organs	0.453896	0.334453	1.04294	0.0435626	0.191633	58231	1764	56467	522	FALSE	FALSE
rs72727388_C	282.8	Other hemoglobinopathies	hematopoietic	0.0769241	0.334453	1.21171	0.198963	0.271591	39576	60	39516	505	FALSE	FALSE
rs72979712_T	537	Other disorders of stomach and duodenum	digestive	0.58405	0.334464	0.912511	0.0948597	0.0522336	54821	1253	53568	56	FALSE	FALSE
rs11708903_G	801	Fracture of ankle and foot	injuries & poisonings	0.0229966	0.334467	0.965547	0.0363261	0.454921	52353	1587	50766	67	FALSE	FALSE
rs10116772_A	626.12	Excessive or frequent menstruation	genitourinary	0.085212	0.334471	1.04663	0.0472239	0.407906	24828	980	23848	22	FALSE	FALSE
rs11708067_G	580.3	Nephritis and nephropathy without mention of glomerulonephritis	genitourinary	0.167157	0.334472	1.06411	0.0643867	0.235167	46637	660	45977	3	FALSE	FALSE
rs724016_G	377	Disorders of optic nerve and visual pathways	sense organs	0.313095	0.334474	0.945109	0.0584938	0.435831	54777	607	54170	15	FALSE	FALSE
rs10814915_T	966	Poisoning by anticonvulsants and anti-Parkinsonism drugs	injuries & poisonings	0.723755	0.334474	0.785001	0.250813	0.426687	46356	34	46322	85	FALSE	FALSE
rs1971152_C	512.9	Other dyspnea	respiratory	0.926557	0.334475	0.983203	0.0175517	0.411123	40179	9293	30886	302	FALSE	FALSE
rs6128461_T	738.4	Acquired spondylolisthesis	musculoskeletal	0.735135	0.334478	0.953433	0.0494092	0.379982	55225	919	54306	50	FALSE	FALSE
rs11650000_A	301	Personality disorders	mental disorders	0.649117	0.334481	1.07451	0.0744587	0.452985	36467	367	36100	125	FALSE	FALSE
rs867635_T	296.1	Bipolar	mental disorders	0.262811	0.334483	1.05933	0.0597174	0.0791597	38176	1973	36203	16	FALSE	FALSE
rs6899343_T	560.4	Other intestinal obstruction	digestive	0.789229	0.334487	0.95713	0.0453999	0.246737	41830	1397	40433	341	FALSE	FALSE
rs1364809_C	250.23	Type 2 diabetes with ophthalmic manifestations	endocrine/metabolic	0.127117	0.334489	0.830364	0.192611	0.0255549	44649	695	43954	8	FALSE	FALSE
rs4812816_A	291.8	Alteration of consciousness	mental disorders	0.575703	0.334496	0.961829	0.0403265	0.217148	51488	2000	49488	41	FALSE	FALSE
rs35498576_C	259.3	Delay in sexual development and puberty NEC	endocrine/metabolic	0.449879	0.334499	0.838214	0.182865	0.280436	53531	80	53451	115	FALSE	FALSE
rs2948567_T	269	Proteinuria	endocrine/metabolic	0.852586	0.334499	1.0388	0.0394474	0.33325	60231	1481	58750	313	FALSE	FALSE
rs6817471_C	374.6	Dermatochalasis	sense organs	0.0613945	0.334503	0.950507	0.052596	0.335232	54965	862	54103	38	FALSE	FALSE
rs34351_C	465.2	Acute pharyngitis	respiratory	0.756957	0.334512	1.02829	0.0289094	0.32926	48155	2936	45219	70	FALSE	FALSE
rs10771372_T	771	Musculoskeletal symptoms referable to limbs	symptoms	0.534521	0.33452	1.0581	0.0585234	0.190998	54922	934	53988	458	FALSE	FALSE
rs10937714_C	264.3	Delayed milestones	endocrine/metabolic	0.0963382	0.334526	1.07343	0.0734222	0.213044	43531	626	42905	481	FALSE	FALSE
rs1364809_C	415.11	Pulmonary embolism and infarction, acute	circulatory system	0.280021	0.334527	1.12362	0.120776	0.0254397	52595	1372	51223	9	FALSE	FALSE
rs6899342_G	961.1	Poisoning/allergy of sulfonamides	injuries & poisonings	0.304226	0.33453	0.951766	0.0512271	0.247991	47413	1083	46330	75	FALSE	FALSE
rs6026591_A	585.3	Chronic renal failure [CKD]	genitourinary	0.376401	0.334535	1.02099	0.0215241	0.379751	51468	5597	45871	127	FALSE	FALSE
rs142848532_T	41.9	Infection with drug-resistant microorganisms	infectious diseases	0.0694327	0.334546	1.13008	0.126725	0.0477813	51202	621	50581	869	FALSE	FALSE
rs1250109_C	575.1	Cholangitis	digestive	0.50919	0.334552	0.899347	0.109935	0.172722	57170	317	56853	17	FALSE	FALSE
rs11890449_T	711.2	Reiter's disease	musculoskeletal	0.966126	0.334552	1.64869	0.51812	0.0516467	51862	24	51838	41	FALSE	FALSE
rs8121252_T	723.1	Torticollis	musculoskeletal	0.0767453	0.334557	1.17949	0.171071	0.341394	49191	73	49118	174	FALSE	FALSE
rs2285676_G	204.11	Lymphoid leukemia, acute	neoplasms	0.340199	0.334559	0.896815	0.112859	0.376545	60208	173	60035	25	FALSE	FALSE
rs10181515_T	375	Disorders of lacrimal system	sense organs	0.361837	0.334572	1.11155	0.109594	0.22603	54391	228	54163	20	FALSE	FALSE
rs6688365_C	374	Other disorders of eyelids	sense organs	0.496154	0.334574	0.964101	0.0378879	0.437999	55354	1495	53859	306	FALSE	FALSE
rs2268570_G	531.1	Hemorrhage from gastrointestinal ulcer	digestive	0.982869	0.334582	0.908594	0.0993415	0.419494	59567	211	59356	301	FALSE	FALSE
rs11002898_A	537.1	Lesions of stomach and duodenum	digestive	0.0631186	0.334589	1.16195	0.155555	0.250998	53596	102	53494	128	FALSE	FALSE
rs10464106_C	716.9	Arthropathy NOS	musculoskeletal	0.147985	0.334589	1.05479	0.0552803	0.107353	53636	1762	51874	2	FALSE	FALSE
rs144155527_T	720.1	Spinal stenosis of lumbar region	musculoskeletal	0.446579	0.334596	1.12797	0.124798	0.0175444	50985	1833	49152	139	FALSE	FALSE
rs11776904_C	155.1	Malignant neoplasm of liver, primary	neoplasms	0.42673	0.334598	1.08543	0.0849597	0.158003	54616	495	54121	941	FALSE	FALSE
rs11042985_G	625	Pain and other symptoms associated with female genital organs	genitourinary	0.622728	0.334608	1.04149	0.0421371	0.414149	31811	1210	30601	121	FALSE	FALSE
rs4433533_G	603.2	Spermatocele	genitourinary	0.611424	0.334611	0.788363	0.246455	0.217823	19610	56	19554	2	FALSE	FALSE
rs1016565_A	381.9	Otorrhea	sense organs	0.273598	0.334614	0.913385	0.0938971	0.309632	54547	278	54269	114	FALSE	FALSE
rs10993460_C	293.1	Swelling, mass, or lump in head and neck [Space-occupying lesion, intracranial NOS]	mental disorders	0.678659	0.334617	1.06146	0.0618227	0.0878328	60211	1601	58610	45	FALSE	FALSE
rs72979712_T	613.5	Mastodynia	genitourinary	0.7566	0.334618	0.889463	0.121405	0.052345	60149	775	59374	62	FALSE	FALSE
rs6128461_T	255.22	Mineralocorticoid deficiency	endocrine/metabolic	0.699708	0.334618	0.808582	0.220213	0.379652	53557	47	53510	54	FALSE	FALSE
rs1125253_T	620	Dysplasia of female genital organs	genitourinary	0.0678846	0.334618	0.84368	0.176174	0.276002	33844	88	33756	225	FALSE	FALSE
rs1125251_T	620	Dysplasia of female genital organs	genitourinary	0.0678846	0.334618	0.84368	0.176174	0.276002	33844	88	33756	225	FALSE	FALSE
rs8070737_T	259.8	Polyglandular activity in multiple endocrine adenomatosis	endocrine/metabolic	0.161361	0.33462	0.729795	0.326467	0.181548	53581	39	53542	20	FALSE	FALSE
rs8070737_T	599.9	Other abnormality of urination	genitourinary	0.399579	0.334631	1.04503	0.0456531	0.181743	46618	1690	44928	15	FALSE	FALSE
rs55754152_A	709.6	Other specified diffuse diseases of connective tissue	dermatologic	0.97838	0.334641	0.802262	0.228356	0.0511939	52096	245	51851	35	FALSE	FALSE
rs4887810_A	145.2	Cancer of tongue	neoplasms	0.325901	0.334642	0.929877	0.0753555	0.325967	61382	429	60953	328	FALSE	FALSE
rs4660895_T	509.2	Respiratory insufficiency	respiratory	0.347146	0.334647	1.03734	0.0379994	0.297505	44853	1738	43115	30	FALSE	FALSE
rs2074090_G	426	Cardiac conduction disorders	circulatory system	0.519037	0.334649	1.02139	0.0219415	0.353715	43077	5789	37288	241	FALSE	FALSE
rs1971152_C	860	Bone marrow or stem cell transplant	neoplasms	0.799381	0.33466	0.91294	0.0944114	0.4105	62782	237	62545	478	FALSE	FALSE
rs7163757_T	519.8	Other diseases of respiratory system, NEC	respiratory	0.990627	0.334663	0.933585	0.0712336	0.421805	56589	412	56177	33	FALSE	FALSE
rs580240_T	610	Benign mammary dysplasias	genitourinary	0.508656	0.334667	0.962973	0.0391081	0.486764	29579	1387	28192	6	FALSE	FALSE
rs2894536_C	275.11	Hereditary hemochromatosis	hematopoietic	0.255612	0.334673	1.21998	0.206099	0.159883	55209	78	55131	395	FALSE	FALSE
rs11626787_G	965.3	Salicylates causing adverse effects in therapeutic use	injuries & poisonings	0.643497	0.334685	0.729097	0.327503	0.347373	46309	23	46286	121	FALSE	FALSE
rs8121252_T	619	Noninflammatory female genital disorders	genitourinary	0.187232	0.334687	0.964871	0.0370685	0.339869	32667	1747	30920	108	FALSE	FALSE
rs11708903_G	426.8	Other cardiac conduction disorders	circulatory system	0.611627	0.334697	0.903795	0.104855	0.452902	37624	189	37435	56	FALSE	FALSE
rs2074090_G	194	Cancer of other endocrine glands	neoplasms	0.0526964	0.3347	0.879535	0.13306	0.353147	61010	129	60881	334	FALSE	FALSE
rs10766394_G	750	Digestive congenital anomalies	congenital anomalies	0.362819	0.334705	0.938176	0.0661538	0.376602	59677	508	59169	95	FALSE	FALSE
rs6867984_A	300.3	Obsessive-compulsive disorders	mental disorders	0.459645	0.334709	0.89722	0.112425	0.106866	36672	465	36207	9	FALSE	FALSE
rs11075255_A	721	Spondylosis and allied disorders	musculoskeletal	0.848495	0.33471	0.976901	0.0242256	0.403066	53129	4089	49040	267	FALSE	FALSE
rs11263762_A	735.23	Hallux rigidus	musculoskeletal	0.749301	0.334714	1.10346	0.102059	0.409293	54472	197	54275	87	FALSE	FALSE
rs4775238_A	613.8	Other specified disorders of breast	genitourinary	0.0136224	0.334721	0.940253	0.063864	0.415835	59716	525	59191	253	FALSE	FALSE
rs11650000_A	270.1	Disturbances of amino-acid transport	endocrine/metabolic	0.5141	0.334721	1.14351	0.139015	0.453188	58949	105	58844	200	FALSE	FALSE
rs6128461_T	379.3	Aphakia and other disorders of lens	sense organs	0.481424	0.334727	1.1597	0.15359	0.380549	54223	88	54135	49	FALSE	FALSE
rs4433533_G	527	Diseases of the salivary glands	digestive	0.357419	0.334728	0.939406	0.0647987	0.214947	59303	740	58563	16	FALSE	FALSE
rs7163757_T	601.3	Orchitis and epididymitis	genitourinary	0.59339	0.334732	0.899102	0.110259	0.42314	20817	174	20643	14	FALSE	FALSE
rs4984980_A	800	Fracture of lower limb	injuries & poisonings	0.802992	0.334741	0.963703	0.0383287	0.188694	52707	2403	50304	575	FALSE	FALSE
rs2074090_G	401.1	Essential hypertension	circulatory system	0.285947	0.334743	0.985468	0.015176	0.352803	57355	25766	31589	313	FALSE	FALSE
rs4400674_A	495.1	Chronic obstructive asthma	respiratory	0.875965	0.334745	0.926464	0.0791831	0.386387	48366	343	48023	1	FALSE	FALSE
rs10734253_G	721.2	Spondylosis with myelopathy	musculoskeletal	0.229237	0.334746	1.06859	0.0687739	0.43877	49616	433	49183	101	FALSE	FALSE
rs234866_A	418.1	Precordial pain	circulatory system	0.633157	0.334749	1.0372	0.037866	0.305789	42204	1739	40465	95	FALSE	FALSE
rs7531911_G	562.2	Diverticulitis	digestive	0.0121434	0.334749	0.947361	0.0560605	0.294591	41544	813	40731	22	FALSE	FALSE
rs7531911_G	189.12	Malignant neoplasm of renal pelvis	neoplasms	0.172047	0.334752	1.11167	0.109746	0.295133	61274	192	61082	37	FALSE	FALSE
rs6817471_C	520.2	Disturbances in tooth eruption	digestive	0.323904	0.334754	0.918766	0.0878346	0.336054	57888	303	57585	37	FALSE	FALSE
rs11708067_G	255.11	Cushing's syndrome	endocrine/metabolic	0.331519	0.334756	1.15659	0.150817	0.235556	53673	114	53559	3	FALSE	FALSE
rs6867984_A	711.1	Pyogenic arthritis	musculoskeletal	0.13431	0.334759	1.1267	0.123678	0.107204	52181	315	51866	10	FALSE	FALSE
rs4812816_A	350	Abnormal movement	neurological	0.054592	0.33476	1.02378	0.0243642	0.216944	59241	5533	53708	47	FALSE	FALSE
rs2380949_G	427.42	Cardiac arrest	circulatory system	0.159714	0.334761	0.897639	0.111954	0.094959	37969	515	37454	40	FALSE	FALSE
rs35533056_A	591	Urinary tract infection	genitourinary	0.908872	0.334765	0.98295	0.017829	0.384967	53928	8280	45648	286	FALSE	FALSE
rs16969990_T	117.3	Blastomycotic infection	infectious diseases	0.55875	0.33477	1.57918	0.473699	0.0690614	53561	24	53537	35	FALSE	FALSE
rs11042984_C	704.11	Alopecia Areata	dermatologic	0.58605	0.334772	1.17138	0.164	0.412792	57839	76	57763	250	FALSE	FALSE
rs78028320_A	272.12	Hyperglyceridemia	endocrine/metabolic	0.215652	0.334777	1.07315	0.0731909	0.18772	39852	598	39254	226	FALSE	FALSE
rs4558932_C	626.13	Irregular menstrual cycle	genitourinary	0.525787	0.334779	1.05665	0.0571253	0.213161	24587	951	23636	245	FALSE	FALSE
rs6031558_C	172.2	Other non-epithelial cancer of skin	neoplasms	0.792151	0.33478	1.0242	0.0247949	0.328004	56984	4309	52675	24	FALSE	FALSE
rs1364809_C	202.21	Nodular lymphoma	neoplasms	0.0837267	0.334782	1.45197	0.386634	0.0250108	60154	104	60050	10	FALSE	FALSE
rs10860209_A	701.6	Acquired acanthosis nigricans	dermatologic	0.0890187	0.334784	1.2272	0.212269	0.15239	55696	82	55614	337	FALSE	FALSE
rs10993460_C	531	Peptic ulcer (excl. esophageal)	digestive	0.745093	0.334785	0.936159	0.0683971	0.0879842	61028	1431	59597	48	FALSE	FALSE
rs6817471_C	471	Nasal polyps	respiratory	0.13923	0.334796	1.0966	0.0956124	0.335346	42407	240	42167	27	FALSE	FALSE
rs6026591_A	496.21	Obstructive chronic bronchitis	respiratory	0.563927	0.334799	0.958487	0.04396	0.38068	49074	1165	47909	130	FALSE	FALSE
rs10993460_C	604.1	Redundant prepuce and phimosis/BXO	genitourinary	0.651674	0.3348	0.857597	0.159277	0.0882145	19838	298	19540	18	FALSE	FALSE
rs11042984_C	378.1	Strabismus (not specified as paralytic)	sense organs	0.774202	0.334802	0.943745	0.060031	0.413096	54566	605	53961	236	FALSE	FALSE
rs7531911_G	579	Other symptoms involving abdomen and pelvis	digestive	0.150237	0.334808	0.973154	0.0282157	0.294946	52096	3265	48831	30	FALSE	FALSE
rs4433533_G	782.6	Pallor and flushing	symptoms	0.394212	0.334815	0.906997	0.101214	0.214978	51503	309	51194	15	FALSE	FALSE
rs16969990_T	474	Acute and chronic tonsillitis	respiratory	0.959621	0.334816	1.08163	0.0813602	0.0692862	43443	1275	42168	24	FALSE	FALSE
rs8003022_G	480.5	Bronchopneumonia and lung abscess	respiratory	0.977478	0.334821	1.08527	0.0848422	0.393686	47515	289	47226	37	FALSE	FALSE
rs8003022_G	246.7	Abnormal results of function study of thyroid	endocrine/metabolic	0.886941	0.33484	0.927448	0.0780978	0.392203	49621	353	49268	42	FALSE	FALSE
rs2948567_T	619.3	Noninflammatory disorders of cervix	genitourinary	0.848423	0.33484	1.14625	0.14153	0.331822	30979	109	30870	151	FALSE	FALSE
rs34506303_G	385.5	Tympanosclerosis and middle ear disease related to otitis media	sense organs	0.690026	0.334841	1.23389	0.217925	0.158732	53565	68	53497	936	FALSE	FALSE
rs10993460_C	962	Poisoning by hormones and synthetic substitutes	injuries & poisonings	0.454464	0.334842	0.841884	0.178465	0.0878439	46594	227	46367	33	FALSE	FALSE
rs580240_T	257	Testicular dysfunction	endocrine/metabolic	0.523669	0.334845	0.954745	0.0480206	0.481847	24459	924	23535	0	FALSE	FALSE
rs2380949_G	856	Vascular complications of surgery and medical procedures	injuries & poisonings	0.16021	0.334847	0.764971	0.277809	0.0951837	53859	95	53764	61	FALSE	FALSE
rs12593201_A	282.8	Other hemoglobinopathies	hematopoietic	0.191422	0.334849	1.21085	0.198387	0.265589	40043	61	39982	9	FALSE	FALSE
rs2971670_T	276.4	Acid-base balance disorder	endocrine/metabolic	0.417542	0.334855	0.969489	0.0321309	0.178969	44178	3709	40469	35	FALSE	FALSE
rs2268570_G	459.9	Circulatory disease NEC	circulatory system	0.950263	0.334859	1.04584	0.0464729	0.420136	51168	964	50204	267	FALSE	FALSE
rs28582094_G	372	Disorders of conjunctiva	sense organs	0.304349	0.334859	0.901345	0.107704	0.266941	54336	234	54102	41	FALSE	FALSE
rs6026591_A	255.22	Mineralocorticoid deficiency	endocrine/metabolic	0.731502	0.334871	0.808656	0.220234	0.379579	53479	47	53432	137	FALSE	FALSE
rs2941257_T	470	Septal Deviations/Turbinate Hypertrophy	respiratory	0.63669	0.334872	1.03707	0.0377477	0.261705	43893	1864	42029	179	FALSE	FALSE
rs4812816_A	189.2	Cancer of bladder	neoplasms	0.456429	0.334872	0.941035	0.0630219	0.217172	61884	809	61075	47	FALSE	FALSE
rs6485473_G	523.1	Gingivitis	digestive	0.147011	0.334874	1.06585	0.0661262	0.316221	58086	526	57560	64	FALSE	FALSE
rs6026591_A	611.3	Lump or mass in breast	genitourinary	0.0134921	0.334876	1.03716	0.0378329	0.379851	57025	1582	55443	145	FALSE	FALSE
rs1848068_T	292.2	Mild cognitive impairment	mental disorders	0.357785	0.334879	0.938187	0.066166	0.335102	50040	543	49497	29	FALSE	FALSE
rs10181515_T	38	Septicemia	infectious diseases	0.102037	0.334883	0.976042	0.0251468	0.225896	56504	5109	51395	20	FALSE	FALSE
rs10766394_G	736.2	Acquired deformities of finger	musculoskeletal	0.18852	0.334893	0.873325	0.140461	0.376037	54383	113	54270	89	FALSE	FALSE
rs2403205_T	649	Other conditions or status of the mother complicating pregnancy, childbirth, or the puerperium	pregnancy complications	0.701647	0.334894	0.960591	0.0416945	0.369062	34226	1419	32807	96	FALSE	FALSE
rs6026591_A	752.2	Other specified congenital anomalies of nervous system	congenital anomalies	0.197404	0.334895	0.929435	0.0758872	0.380171	61888	383	61505	157	FALSE	FALSE
rs4237150_C	474	Acute and chronic tonsillitis	respiratory	0.598058	0.3349	0.959719	0.0426373	0.41004	43375	1273	42102	99	FALSE	FALSE
rs8121252_T	250.24	Type 2 diabetes with neurological manifestations	endocrine/metabolic	0.0381142	0.334906	1.03283	0.0335025	0.341362	46146	2336	43810	169	FALSE	FALSE
rs2523504_T	348	Other conditions of brain	neurological	0.976871	0.334906	1.03015	0.0308031	0.259732	49990	2847	47143	1	FALSE	FALSE
rs11564710_A	416	Cardiomegaly	circulatory system	0.728979	0.334907	0.97863	0.0224016	0.416411	55809	4678	51131	119	FALSE	FALSE
rs9489217_C	155.1	Malignant neoplasm of liver, primary	neoplasms	0.853534	0.334919	1.06334	0.0636893	0.450113	55485	501	54984	20	FALSE	FALSE
rs497273_C	474.2	Chronic tonsillitis and adenoiditis	respiratory	0.383867	0.334921	1.04608	0.0467246	0.344645	43143	1150	41993	216	FALSE	FALSE
rs4930046_A	195.1	Malignant neoplasm, other	neoplasms	0.0498387	0.33493	1.03146	0.0321247	0.481556	46656	2075	44581	518	FALSE	FALSE
rs4237150_C	599.8	Other symptoms involving urinary system	genitourinary	0.666043	0.334941	0.921705	0.084557	0.411974	45140	297	44843	109	FALSE	FALSE
rs8074454_C	245	Thyroiditis	endocrine/metabolic	0.732558	0.334947	1.04615	0.0467936	0.330847	50348	1052	49296	16	FALSE	FALSE
rs7405696_C	989	Toxic effect of other substances, chiefly nonmedicinal as to source	injuries & poisonings	0.33582	0.33495	1.27978	0.255848	0.407819	62524	31	62493	530	FALSE	FALSE
rs144155527_T	332	Parkinson's disease	neurological	0.499374	0.334959	0.787908	0.247231	0.017985	47623	594	47029	125	FALSE	FALSE
rs4660895_T	155	Cancer of liver and intrahepatic bile duct	neoplasms	0.0914783	0.334963	0.940178	0.063979	0.295376	55585	613	54972	32	FALSE	FALSE
rs11042984_C	530.14	Reflux esophagitis	digestive	0.975444	0.334964	0.94849	0.0548493	0.413615	37790	716	37074	171	FALSE	FALSE
rs12593201_A	697	Sarcoidosis	dermatologic	0.47679	0.334968	0.908446	0.0995894	0.266787	53091	273	52818	13	FALSE	FALSE
rs6899343_T	733.4	Aseptic necrosis of bone	musculoskeletal	0.78951	0.334976	1.08266	0.0823724	0.246664	49683	387	49296	407	FALSE	FALSE
rs5210_A	753.2	Congenital anomalies of posterior segment of eye	congenital anomalies	0.673885	0.334982	0.818923	0.207198	0.376569	61682	53	61629	26	FALSE	FALSE
rs78028320_A	327.71	Restless legs syndrome	neurological	0.687642	0.334987	1.05443	0.0549777	0.186854	47240	1098	46142	265	FALSE	FALSE
rs11890449_T	803.3	Fracture of clavicle or scapula	injuries & poisonings	0.960221	0.334998	0.84426	0.1756	0.0512437	51177	387	50790	42	FALSE	FALSE
rs12746673_C	516.1	Hemoptysis	respiratory	0.427851	0.335001	1.06505	0.0653735	0.208705	61364	694	60670	998	FALSE	FALSE
rs6790843_A	741	Symptoms and disorders of the joints	musculoskeletal	0.0460893	0.335003	1.02112	0.0216823	0.374029	56890	5089	51801	61	FALSE	FALSE
rs1250542_A	656.26	Transitory tachypnea or apnea of newborn	pregnancy complications	0.983166	0.335013	0.895288	0.114733	0.374022	61761	206	61555	173	FALSE	FALSE
rs1250109_C	255	Disorders of adrenal glands	endocrine/metabolic	0.224583	0.335016	0.952202	0.0508035	0.173092	54991	1447	53544	17	FALSE	FALSE
rs7531911_G	255.13	Medulloadrenal hyperfunction	endocrine/metabolic	0.210893	0.335019	0.780212	0.257444	0.294243	53568	41	53527	35	FALSE	FALSE
rs144155527_T	172.21	Basal cell carcinoma	neoplasms	0.0165482	0.33502	1.13876	0.134781	0.0177775	54057	1492	52565	138	FALSE	FALSE
rs2908297_T	577.2	Chronic pancreatitis	digestive	0.231232	0.335022	1.10678	0.105239	0.156267	61123	323	60800	20	FALSE	FALSE
rs12746673_C	426.4	Anomalous atrioventricular excitation	circulatory system	0.0922026	0.335022	0.846077	0.173378	0.209173	37010	113	36897	629	FALSE	FALSE
rs3775094_A	259.8	Polyglandular activity in multiple endocrine adenomatosis	endocrine/metabolic	0.994763	0.335022	0.802111	0.228732	0.463191	53302	39	53263	314	FALSE	FALSE
rs7405696_C	636.8	Cervical incompetence	pregnancy complications	0.747328	0.33503	0.856286	0.16094	0.406841	32493	84	32409	270	FALSE	FALSE
rs8074454_C	597.8	Urethral hypermobility/ISD	genitourinary	0.566123	0.335031	1.10175	0.100518	0.330567	56630	220	56410	18	FALSE	FALSE
rs79896666_C	696.42	Psoriatic arthropathy	dermatologic	0.528801	0.335032	0.847472	0.171673	0.0564011	50726	378	50348	116	FALSE	FALSE
rs78551082_T	696.42	Psoriatic arthropathy	dermatologic	0.528801	0.335032	0.847472	0.171673	0.0564011	50726	378	50348	116	FALSE	FALSE
rs74628648_T	696.42	Psoriatic arthropathy	dermatologic	0.528801	0.335032	0.847472	0.171673	0.0564011	50726	378	50348	116	FALSE	FALSE
rs4812816_A	528.1	Stomatitis and mucositis	digestive	0.216677	0.335043	0.939483	0.064756	0.216967	59281	747	58534	46	FALSE	FALSE
rs12302189_A	277.7	Dysmetabolic syndrome X	endocrine/metabolic	0.949197	0.335043	0.852606	0.165412	0.0551903	59476	408	59068	116	FALSE	FALSE
rs35498576_C	217	Vascular hamartomas and non-neoplastic nevi	neoplasms	0.320512	0.335044	0.923601	0.0824427	0.280598	55829	386	55443	119	FALSE	FALSE
rs1971152_C	396	Abnormal heart sounds	circulatory system	0.673614	0.335051	1.0361	0.0367866	0.411335	51644	1576	50068	396	FALSE	FALSE
rs580240_T	575.1	Cholangitis	digestive	0.11734	0.335052	0.925746	0.0800381	0.48496	57181	317	56864	6	FALSE	FALSE
rs11042984_C	521	Diseases of hard tissues of teeth	digestive	0.681326	0.33506	1.03734	0.0380306	0.412877	58842	1466	57376	263	FALSE	FALSE
rs1799884_T	512.8	Cough	respiratory	0.481406	0.335062	1.02064	0.0211984	0.178637	41450	10352	31098	1	FALSE	FALSE
rs117252445_A	375	Disorders of lacrimal system	sense organs	0.519015	0.335063	1.20058	0.189639	0.0556763	54314	228	54086	100	FALSE	FALSE
rs12746673_C	743.21	Pathologic fracture of vertebrae	musculoskeletal	0.267266	0.335064	0.894626	0.115512	0.208369	51344	242	51102	842	FALSE	FALSE
rs6688365_C	612.1	Galactorrhea	genitourinary	0.535043	0.335066	0.842133	0.178241	0.438637	55351	65	55286	306	FALSE	FALSE
rs1519480_C	592.12	Chronic cystitis	genitourinary	0.453682	0.335069	1.17503	0.167328	0.328253	45963	79	45884	2	FALSE	FALSE
rs2403205_T	259.8	Polyglandular activity in multiple endocrine adenomatosis	endocrine/metabolic	0.767787	0.335071	1.24794	0.229776	0.370506	53458	39	53419	146	FALSE	FALSE
rs35498576_C	647	Infectious and parasitic complications affecting pregnancy	pregnancy complications	0.591683	0.335075	1.13083	0.12755	0.282824	34670	148	34522	73	FALSE	FALSE
rs62405452_A	711.1	Pyogenic arthritis	musculoskeletal	0.137743	0.335078	1.12662	0.123679	0.107211	52182	315	51867	9	FALSE	FALSE
rs62405453_A	711.1	Pyogenic arthritis	musculoskeletal	0.137743	0.335078	1.12662	0.123679	0.107211	52182	315	51867	9	FALSE	FALSE
rs62405454_C	711.1	Pyogenic arthritis	musculoskeletal	0.137743	0.335078	1.12662	0.123679	0.107211	52182	315	51867	9	FALSE	FALSE
rs4812816_A	728.1	Muscular calcification and ossification	musculoskeletal	0.402229	0.335079	1.24894	0.230613	0.215621	46918	50	46868	42	FALSE	FALSE
rs2924447_A	931	Contact dermatitis and other eczema due to plants [except food]	dermatologic	0.220422	0.335081	0.828492	0.195189	0.141859	48425	126	48299	476	FALSE	FALSE
rs11776904_C	727.8	Plica syndrome	musculoskeletal	0.879308	0.335082	1.2273	0.212479	0.158046	46224	73	46151	804	FALSE	FALSE
rs2908289_A	280	Iron deficiency anemias	hematopoietic	0.471039	0.335085	0.97024	0.0313428	0.180537	43858	3882	39976	15	FALSE	FALSE
rs2285676_G	376	Disorders of the orbit	sense organs	0.413801	0.335085	0.83943	0.181583	0.376637	54226	68	54158	23	FALSE	FALSE
rs11626787_G	362.21	Macular degeneration, dry	sense organs	0.775032	0.335087	0.904791	0.103797	0.346184	56571	220	56351	154	FALSE	FALSE
rs4887810_A	531.1	Hemorrhage from gastrointestinal ulcer	digestive	0.383395	0.335087	0.902226	0.106742	0.326194	59549	212	59337	316	FALSE	FALSE
rs6688365_C	395.1	Nonrheumatic mitral valve disorders	circulatory system	0.0543208	0.335092	1.02572	0.0263479	0.437942	53458	3275	50183	289	FALSE	FALSE
rs11042984_C	174	Breast cancer	neoplasms	0.734594	0.335094	0.972107	0.029349	0.413114	58168	2755	55413	259	FALSE	FALSE
rs112412537_A	401	Hypertension	circulatory system	0.915979	0.335097	1.03633	0.037024	0.0389972	57517	26160	31357	747	FALSE	FALSE
rs34351_C	580.11	Proliferative glomerulonephritis	genitourinary	0.768827	0.335103	0.865101	0.150338	0.330773	46018	107	45911	70	FALSE	FALSE
rs2523504_T	520	Disorders of tooth development	digestive	0.929439	0.335105	0.916088	0.0909267	0.261143	57951	332	57619	1	FALSE	FALSE
rs6103716_C	270.1	Disturbances of amino-acid transport	endocrine/metabolic	0.699258	0.335106	1.15001	0.145007	0.314794	59072	105	58967	74	FALSE	FALSE
rs34351_C	290.2	Delirium due to conditions classified elsewhere	mental disorders	0.563943	0.335111	1.05621	0.0567347	0.330921	50166	711	49455	73	FALSE	FALSE
rs56149656_G	625.1	Dyspareunia	genitourinary	0.0391517	0.335111	0.857831	0.159096	0.107485	30916	236	30680	35	FALSE	FALSE
rs6790843_A	580.13	Acute glomerulonephritis, NOS	genitourinary	0.540664	0.335113	1.21219	0.19964	0.373679	45990	52	45938	43	FALSE	FALSE
rs11042985_G	656.8	Perinatal jaundice	pregnancy complications	0.751261	0.335117	1.09132	0.0906611	0.413043	61795	299	61496	239	FALSE	FALSE
rs757209_A	960.2	Allergy/adverse effect of penicillin	injuries & poisonings	0.152595	0.335118	0.963666	0.0383979	0.406415	47454	1471	45983	461	FALSE	FALSE
rs76369685_A	733.2	Cyst of bone	musculoskeletal	0.258748	0.335118	1.35502	0.315211	0.0583035	49431	71	49360	336	FALSE	FALSE
rs11075255_A	649	Other conditions or status of the mother complicating pregnancy, childbirth, or the puerperium	pregnancy complications	0.895969	0.335123	0.961544	0.0406854	0.401168	34174	1420	32754	158	FALSE	FALSE
rs3213571_C	747.11	Cardiac shunt/ heart septal defect	congenital anomalies	0.925815	0.335123	1.06666	0.0669562	0.0834018	59615	1459	58156	121	FALSE	FALSE
rs777355_A	840.2	Rotator cuff (capsule) sprain	injuries & poisonings	0.23655	0.335132	0.939139	0.0651485	0.481495	55201	483	54718	293	FALSE	FALSE
rs12631733_T	278	Overweight, obesity and other hyperalimentation	endocrine/metabolic	0.38733	0.335137	1.02522	0.0258457	0.160477	56413	9476	46937	158	FALSE	FALSE
rs142848532_T	290.11	Alzheimer's disease	mental disorders	0.164315	0.335137	0.851201	0.167155	0.0477187	49226	478	48748	806	FALSE	FALSE
rs4558932_C	182	Malignant neoplasm of uterus	neoplasms	0.466481	0.335141	1.079	0.0788933	0.213122	28791	471	28320	307	FALSE	FALSE
rs28582094_G	362.22	Macular degeneration, wet	sense organs	0.186355	0.335143	1.14776	0.142987	0.267261	56574	120	56454	45	FALSE	FALSE
rs1848068_T	520.2	Disturbances in tooth eruption	digestive	0.33283	0.335153	0.91883	0.0878346	0.33602	57888	303	57585	37	FALSE	FALSE
rs1016565_A	696.4	Psoriasis	dermatologic	0.571087	0.335155	1.04745	0.0481003	0.310328	51365	1020	50345	118	FALSE	FALSE
rs72979712_T	711.1	Pyogenic arthritis	musculoskeletal	0.752165	0.335163	1.17541	0.167695	0.0527022	52142	314	51828	50	FALSE	FALSE
rs2268570_G	155	Cancer of liver and intrahepatic bile duct	neoplasms	0.99329	0.335167	1.05749	0.0579981	0.420095	55347	610	54737	282	FALSE	FALSE
rs3775094_A	565	Anal and rectal conditions	digestive	0.987231	0.335168	0.96918	0.0324818	0.462934	53149	1969	51180	314	FALSE	FALSE
rs16969990_T	420.21	Acute pericarditis	circulatory system	0.914727	0.335168	1.21595	0.202877	0.0697143	56918	161	56757	41	FALSE	FALSE
rs580240_T	292.11	Aphasia	mental disorders	0.586216	0.335174	1.06503	0.0653763	0.486289	49995	477	49518	6	FALSE	FALSE
rs6026592_A	132.1	Pediculosis and phthirus infestation	infectious diseases	0.302795	0.335176	1.24103	0.22407	0.38042	60106	42	60064	147	FALSE	FALSE
rs3733227_C	81.1	Graft-versus-host disease	infectious diseases	0.132892	0.335184	1.18043	0.172127	0.335511	58943	72	58871	2	FALSE	FALSE
rs11989843_G	840	Sprains and strains	injuries & poisonings	0.780025	0.335185	1.03252	0.0332096	0.195569	57591	3008	54583	453	FALSE	FALSE
rs1848067_T	429.1	Heart transplant/surgery	circulatory system	0.369104	0.335187	1.05436	0.05493	0.361614	50305	722	49583	45	FALSE	FALSE
rs2523504_T	586.2	Cyst of kidney, acquired	genitourinary	0.906084	0.335194	0.953437	0.0494776	0.26007	47120	1141	45979	0	FALSE	FALSE
rs10039427_A	710.1	Osteomyelitis	musculoskeletal	0.862852	0.335195	0.947837	0.0555909	0.185621	52812	1143	51669	221	FALSE	FALSE
rs6899342_G	358	Myoneural disorders	neurological	0.906966	0.335201	1.10185	0.100647	0.249293	55840	256	55584	95	FALSE	FALSE
rs9489217_C	796	Elevated prostate specific antigen [PSA]	genitourinary	0.649213	0.335213	0.95811	0.0444066	0.445611	21861	1209	20652	5	FALSE	FALSE
rs12593201_A	530.9	Heartburn	digestive	0.609794	0.335219	1.07571	0.0757301	0.266948	37659	441	37218	13	FALSE	FALSE
rs7693_T	386.21	Central origin vertigo	sense organs	0.326752	0.33522	0.87353	0.140312	0.364491	52753	115	52638	55	FALSE	FALSE
rs11075256_G	362.7	Hereditary retinal dystrophies	sense organs	0.139152	0.33522	1.16533	0.158772	0.294543	56496	91	56405	91	FALSE	FALSE
rs12746673_C	292	Neurological disorders	mental disorders	0.0403161	0.335221	1.02177	0.0223538	0.209019	55873	7104	48769	893	FALSE	FALSE
rs3802113_G	782	Symptoms involving skin and other integumentary tissue	symptoms	0.600478	0.335226	0.885762	0.125884	0.165166	51406	251	51155	52	FALSE	FALSE
rs4775238_A	41.8	H. pylori	infectious diseases	0.0517079	0.335226	1.13491	0.131325	0.415614	51318	118	51200	224	FALSE	FALSE
rs11075255_A	286.12	Congenital deficiency of other clotting factors (including factor VII)	hematopoietic	0.834222	0.335229	0.854537	0.163128	0.402442	47551	81	47470	245	FALSE	FALSE
rs56149656_G	567	Peritonitis and retroperitoneal infections	digestive	0.336101	0.335235	0.93395	0.0709117	0.106752	52519	1124	51395	76	FALSE	FALSE
rs3733227_C	574.11	Cholelithiasis with acute cholecystitis	digestive	0.0291053	0.33524	0.879662	0.133059	0.335941	57001	133	56868	2	FALSE	FALSE
rs8121252_T	636.2	Early onset of delivery	pregnancy complications	0.049283	0.335255	1.0832	0.0829441	0.340984	32893	328	32565	109	FALSE	FALSE
rs867635_T	613.9	Breast disorder NOS	genitourinary	0.764062	0.335256	1.30039	0.27259	0.0792832	59483	76	59407	24	FALSE	FALSE
rs2523506_T	859	Complication due to other implant and internal device	injuries & poisonings	0.42581	0.335259	1.06526	0.065609	0.160453	54639	844	53795	24	FALSE	FALSE
rs724016_G	577.1	Acute pancreatitis	digestive	0.281269	0.335264	0.94333	0.0605448	0.43528	61372	566	60806	15	FALSE	FALSE
rs4513637_G	130	Spirochetal infection	infectious diseases	0.0973951	0.335267	0.781589	0.255746	0.175661	59706	63	59643	584	FALSE	FALSE
rs3802113_G	601.8	Other inflammatory disorders of male genital organs	genitourinary	0.0707978	0.33527	0.77778	0.260818	0.166876	20692	64	20628	30	FALSE	FALSE
rs2564929_T	136	Other infectious and parasitic diseases	infectious diseases	0.30347	0.335278	0.946283	0.0573027	0.327915	60903	713	60190	16	FALSE	FALSE
rs6817471_C	626.8	Infertility, female	genitourinary	0.274116	0.335279	1.11647	0.114339	0.335519	24021	169	23852	16	FALSE	FALSE
rs10464106_C	433.12	Cerebral atherosclerosis	circulatory system	0.553633	0.335287	0.867069	0.148037	0.1072	52710	271	52439	3	FALSE	FALSE
rs72650616_A	711.1	Pyogenic arthritis	musculoskeletal	0.144071	0.335287	1.12656	0.123682	0.107207	52114	315	51799	82	FALSE	FALSE
rs16860758_G	961	Poisoning by other anti-infectives	injuries & poisonings	0.343059	0.335296	1.15099	0.145949	0.18514	46084	144	45940	496	FALSE	FALSE
rs16860758_G	609	Male infertility and abnormal spermatozoa	genitourinary	0.858297	0.335308	1.23913	0.222536	0.183514	19410	60	19350	226	FALSE	FALSE
rs2268570_G	655.1	Abnormality in fetal heart rate or rhythm	pregnancy complications	0.930244	0.335308	0.946667	0.0568858	0.419993	33297	675	32622	164	FALSE	FALSE
rs35533056_A	286.1	Congenital coagulation defects	hematopoietic	0.539366	0.335309	0.91302	0.0944471	0.386041	47688	244	47444	264	FALSE	FALSE
rs10181515_T	512.9	Other dyspnea	respiratory	0.0455427	0.33531	0.980286	0.0206659	0.225607	40453	9365	31088	15	FALSE	FALSE
rs1971152_C	930	Allergic reaction to food	injuries & poisonings	0.83054	0.335311	1.04841	0.0490693	0.411356	49270	868	48402	375	FALSE	FALSE
rs1125253_T	343	Infantile cerebral palsy	neurological	0.700167	0.335312	0.928036	0.0775161	0.274769	47287	453	46834	325	FALSE	FALSE
rs1125251_T	343	Infantile cerebral palsy	neurological	0.700167	0.335312	0.928036	0.0775161	0.274769	47287	453	46834	325	FALSE	FALSE
rs35498576_C	79.1	Varicella infection	infectious diseases	0.144397	0.335314	1.28737	0.262181	0.280728	49523	33	49490	105	FALSE	FALSE
rs76369685_A	459.9	Circulatory disease NEC	circulatory system	0.613861	0.335323	1.09408	0.0933224	0.0590475	51086	966	50120	349	FALSE	FALSE
rs12593201_A	374.1	Ectropion or entropion	sense organs	0.294413	0.335324	0.87344	0.14045	0.267092	54266	139	54127	13	FALSE	FALSE
rs2564929_T	428.2	Heart failure NOS	circulatory system	0.59382	0.335324	1.03536	0.036071	0.326956	51455	1837	49618	9	FALSE	FALSE
rs16860758_G	362.27	Drusen (degenerative) of retina	sense organs	0.344564	0.335327	0.870474	0.143981	0.184609	56105	179	55926	605	FALSE	FALSE
rs5210_A	574.11	Cholelithiasis with acute cholecystitis	digestive	0.161055	0.335334	0.883082	0.129057	0.376656	56979	133	56846	25	FALSE	FALSE
rs234866_A	728	Disorders of muscle, ligament, and fascia	musculoskeletal	0.0756316	0.335337	0.896423	0.113494	0.306993	46988	191	46797	116	FALSE	FALSE
rs8003022_G	724.1	Disorders of sacrum	musculoskeletal	0.993333	0.335338	0.92376	0.0823145	0.392753	49554	316	49238	45	FALSE	FALSE
rs116761056_T	875	Non-healing surgical wound	injuries & poisonings	0.319238	0.335341	0.648047	0.450267	0.0190351	55713	202	55511	162	FALSE	FALSE
rs11776904_C	481	Influenza	respiratory	0.755248	0.335347	0.930027	0.0752977	0.157587	47212	721	46491	831	FALSE	FALSE
rs724016_G	172.1	Melanomas of skin, dx or hx	neoplasms	0.406992	0.335348	0.964176	0.0378676	0.434856	54180	1495	52685	12	FALSE	FALSE
rs6128461_T	375.1	Dry eyes	sense organs	0.485288	0.335354	0.971057	0.0304862	0.380159	56646	2511	54135	52	FALSE	FALSE
rs12302189_A	149.3	Cancer of hypopharynx	neoplasms	0.938071	0.335356	1.35633	0.316364	0.0553832	61237	76	61161	114	FALSE	FALSE
rs7693_T	297.1	Suicidal ideation	mental disorders	0.0517241	0.335356	0.947481	0.0559993	0.365237	36898	721	36177	40	FALSE	FALSE
rs72979712_T	550.5	Ventral hernia	digestive	0.441608	0.335362	0.897241	0.112553	0.0521897	55145	905	54240	57	FALSE	FALSE
rs2074090_G	474.2	Chronic tonsillitis and adenoiditis	respiratory	0.832028	0.335373	0.956292	0.0463929	0.353506	43135	1149	41986	229	FALSE	FALSE
rs55754152_A	198.7	Secondary malignant neoplasm of skin	neoplasms	0.965959	0.335375	0.848154	0.17096	0.051185	45443	406	45037	29	FALSE	FALSE
rs6790843_A	224	Benign neoplasm of eye	neoplasms	0.278067	0.335376	0.907444	0.100819	0.37423	61032	217	60815	61	FALSE	FALSE
rs72727388_C	706.8	Other specified diseases of sebaceous glands	dermatologic	0.657824	0.335379	0.923449	0.0826711	0.272848	55914	390	55524	692	FALSE	FALSE
rs2268569_T	614.53	Cyst or abscess of Bartholin's gland	genitourinary	0.530022	0.335384	1.36077	0.319778	0.0820059	31138	50	31088	3	FALSE	FALSE
rs5210_A	388	Other disorders of ear	sense organs	0.0801682	0.335384	0.880765	0.131798	0.377044	54849	127	54722	23	FALSE	FALSE
rs78028320_A	752.11	Spina bifida	congenital anomalies	0.522183	0.335384	0.866718	0.148487	0.188347	61506	164	61342	331	FALSE	FALSE
rs2908297_T	627.4	Premenopausal menorrhagia	genitourinary	0.611166	0.335386	0.784182	0.25237	0.156678	23928	71	23857	12	FALSE	FALSE
rs10734253_G	334.1	Spinocerebellar disease	neurological	0.435169	0.335389	0.883359	0.128747	0.439014	47175	125	47050	97	FALSE	FALSE
rs13282002_C	550.5	Ventral hernia	digestive	0.858815	0.33539	1.06329	0.0637095	0.158464	54839	900	53939	379	FALSE	FALSE
rs7531911_G	150	Cancer of esophagus	neoplasms	0.0535352	0.335393	0.929081	0.076361	0.294878	55406	435	54971	34	FALSE	FALSE
rs6136447_G	426.2	Atrioventricular [AV] block	circulatory system	0.875702	0.335395	0.942365	0.0616237	0.13991	38639	1262	37377	122	FALSE	FALSE
rs8074454_C	727.2	Bursitis disorders	musculoskeletal	0.216909	0.335396	0.896919	0.112934	0.331673	47081	186	46895	12	FALSE	FALSE
rs1848067_T	458.2	Iatrogenic hypotension	circulatory system	0.811409	0.335399	1.10429	0.10298	0.360782	50604	200	50404	51	FALSE	FALSE
rs56149656_G	292.12	Symbolic dysfunction	mental disorders	0.196831	0.335406	1.26862	0.247001	0.106543	49534	73	49461	65	FALSE	FALSE
rs144155527_T	781	Symptoms involving nervous and musculoskeletal systems	symptoms	0.333137	0.335408	1.1703	0.163253	0.0177642	60684	946	59738	166	FALSE	FALSE
rs10842991_T	513	Respiratory abnormalities	respiratory	0.531698	0.33541	1.04058	0.0412938	0.191455	59599	1919	57680	523	FALSE	FALSE
rs8074454_C	840.3	Joint/ligament sprain	injuries & poisonings	0.330294	0.335416	0.94188	0.0621616	0.331549	55586	606	54980	18	FALSE	FALSE
rs1250590_A	286.7	Other and unspecified coagulation defects	hematopoietic	0.543953	0.335419	0.966669	0.0351926	0.474549	48642	1696	46946	818	FALSE	FALSE
rs3087948_T	368.3	Anisometropia	sense organs	0.974586	0.335431	1.25979	0.23976	0.188321	57779	50	57729	71	FALSE	FALSE
rs730497_A	350	Abnormal movement	neurological	0.789009	0.335433	1.02537	0.0260128	0.17806	59247	5533	53714	38	FALSE	FALSE
rs116761056_T	208	Benign neoplasm of colon	neoplasms	0.254379	0.335434	0.91994	0.0866332	0.01889	57279	4476	52803	158	FALSE	FALSE
rs28578604_T	642.1	Preeclampsia and eclampsia	pregnancy complications	0.95444	0.335438	0.906475	0.101941	0.22027	34830	309	34521	37	FALSE	FALSE
rs6688365_C	871.2	Open wound of finger(s)	injuries & poisonings	0.113609	0.335439	0.91588	0.0912257	0.437548	55627	249	55378	306	FALSE	FALSE
rs72648855_T	300	Anxiety disorders	mental disorders	0.121052	0.335444	1.02449	0.0251203	0.107237	47204	11000	36204	22	FALSE	FALSE
rs72650615_C	300	Anxiety disorders	mental disorders	0.121052	0.335444	1.02449	0.0251203	0.107237	47204	11000	36204	22	FALSE	FALSE
rs1971152_C	791	Gangrene	symptoms	0.831171	0.335453	1.10298	0.10176	0.410367	62717	198	62519	476	FALSE	FALSE
rs12493_T	618	Genital prolapse	genitourinary	0.767281	0.335456	0.943223	0.0606871	0.187274	34898	971	33927	47	FALSE	FALSE
rs28582094_G	528.6	Leukoplakia of oral mucosa	digestive	0.589513	0.335459	1.21299	0.200469	0.266964	58594	59	58535	44	FALSE	FALSE
rs1510148_T	513.32	Orthopnea	respiratory	0.894787	0.335461	0.849151	0.169771	0.26076	58015	97	57918	257	FALSE	FALSE
rs10766395_C	362.4	Retinal vascular changes and abnomalities	sense organs	0.273271	0.335472	0.923935	0.0821406	0.381201	56343	323	56020	500	FALSE	FALSE
rs62405452_A	276.12	Hyposmolality and/or hyponatremia	endocrine/metabolic	0.23026	0.335472	1.0379	0.0386253	0.107778	44341	3850	40491	9	FALSE	FALSE
rs62405453_A	276.12	Hyposmolality and/or hyponatremia	endocrine/metabolic	0.23026	0.335472	1.0379	0.0386253	0.107778	44341	3850	40491	9	FALSE	FALSE
rs62405454_C	276.12	Hyposmolality and/or hyponatremia	endocrine/metabolic	0.23026	0.335472	1.0379	0.0386253	0.107778	44341	3850	40491	9	FALSE	FALSE
rs2380949_G	286.12	Congenital deficiency of other clotting factors (including factor VII)	hematopoietic	0.498408	0.335476	1.26531	0.244326	0.095496	47735	81	47654	52	FALSE	FALSE
rs34351_C	252.1	Hyperparathyroidism	endocrine/metabolic	0.791537	0.335479	0.947574	0.0559117	0.330639	54251	766	53485	79	FALSE	FALSE
rs2285676_G	579.2	Splenomegaly	digestive	0.00617056	0.335481	1.04763	0.0483114	0.376778	49764	924	48840	20	FALSE	FALSE
rs5210_A	274.2	Crystal arthropathies	endocrine/metabolic	0.52992	0.335484	0.907323	0.10098	0.37711	59907	216	59691	26	FALSE	FALSE
rs1364809_C	149.2	Cancer of nasopharynx	neoplasms	0.170818	0.335489	1.45143	0.386816	0.0249849	61357	100	61257	9	FALSE	FALSE
rs10860209_A	805	Fracture of vertebral column without mention of spinal cord injury	injuries & poisonings	0.106098	0.335495	0.950342	0.0528844	0.153057	52033	1503	50530	313	FALSE	FALSE
rs11042984_C	656.8	Perinatal jaundice	pregnancy complications	0.748052	0.335497	1.09124	0.0906612	0.41332	61762	299	61463	274	FALSE	FALSE
rs4775238_A	342	Hemiplegia	neurological	0.0600962	0.335501	1.05817	0.0587084	0.417259	47546	599	46947	208	FALSE	FALSE
rs9489217_C	275	Disorders of mineral metabolism	endocrine/metabolic	0.754013	0.335502	1.02208	0.0226791	0.450043	59731	4246	55485	22	FALSE	FALSE
rs16860758_G	876	Posttraumatic wound infection not elsewhere classified	injuries & poisonings	0.60098	0.335507	0.787383	0.248204	0.184412	55170	64	55106	594	FALSE	FALSE
rs11650000_A	198.5	Secondary malignancy of brain/spine	neoplasms	0.141512	0.335508	0.956765	0.0458924	0.453979	45903	994	44909	161	FALSE	FALSE
rs12453443_G	428	Congestive heart failure; nonhypertensive	circulatory system	0.167064	0.335511	1.01865	0.0191902	0.404077	56076	7012	49064	670	FALSE	FALSE
rs7531911_G	610.1	Cystic mastopathy	genitourinary	0.021546	0.335511	0.953822	0.0490908	0.293327	29254	1069	28185	14	FALSE	FALSE
rs2523504_T	394.1	Mitral valve stenosis and aortic valve stenosis	circulatory system	0.973327	0.335516	0.933371	0.0715968	0.261056	50968	529	50439	0	FALSE	FALSE
rs925095_T	751.12	Congenital anomalies of male genital organs	congenital anomalies	0.985491	0.335517	1.0917	0.0911054	0.38256	25843	265	25578	70	FALSE	FALSE
rs11042985_G	306.1	Mental disorders durring/after pregnancy	mental disorders	0.182846	0.335518	0.923171	0.0830073	0.414892	19158	319	18839	84	FALSE	FALSE
rs8070737_T	209	Neuroendocrine tumors	neoplasms	0.251192	0.335523	0.867299	0.147834	0.18169	63281	168	63113	24	FALSE	FALSE
rs10766394_G	274.2	Crystal arthropathies	endocrine/metabolic	0.554122	0.335528	0.907336	0.100975	0.376976	59842	216	59626	96	FALSE	FALSE
rs6749367_T	578.1	Hematemesis	digestive	0.138417	0.335531	1.07075	0.0709866	0.253585	49027	516	48511	372	FALSE	FALSE
rs7531911_G	710	Osteomyelitis, periostitis, and other infections involving bone	musculoskeletal	0.0555761	0.335532	1.04167	0.0423878	0.294694	53206	1359	51847	31	FALSE	FALSE
rs2285676_G	537.1	Lesions of stomach and duodenum	digestive	0.488505	0.335539	0.867515	0.14758	0.376618	53703	102	53601	19	FALSE	FALSE
rs62432360_C	573.9	Abnormal serum enzyme levels	digestive	0.795088	0.335545	0.953316	0.0496452	0.178669	47504	1463	46041	681	FALSE	FALSE
rs6026591_A	250.5	Glycosuria or Acetonuria	endocrine/metabolic	0.3622	0.335555	0.809322	0.21969	0.379359	43903	47	43856	112	FALSE	FALSE
rs6899343_T	655	Known or suspected fetal abnormality affecting management of mother	pregnancy complications	0.65915	0.335555	1.03939	0.0401235	0.24724	34418	1881	32537	272	FALSE	FALSE
rs4400674_A	689	Disorder of skin and subcutaneous tissue NOS	dermatologic	0.678057	0.335557	1.03676	0.0374916	0.385699	60065	1535	58530	1	FALSE	FALSE
rs4701619_C	536.8	Dyspepsia and other specified disorders of function of stomach	digestive	0.742899	0.335559	0.931796	0.0733567	0.187288	54200	655	53545	76	FALSE	FALSE
rs13136239_A	636.2	Early onset of delivery	pregnancy complications	0.668601	0.335563	1.08373	0.0834975	0.333287	32652	327	32325	356	FALSE	FALSE
rs1848067_T	740.1	Osteoarthritis; localized	musculoskeletal	0.488823	0.335573	1.02076	0.0213414	0.361636	53753	6173	47580	51	FALSE	FALSE
rs1364809_C	174.3	Neoplasm of uncertain behavior of breast	neoplasms	0.136483	0.33558	1.39001	0.341989	0.0250475	55774	137	55637	8	FALSE	FALSE
rs7531911_G	187.2	Malignant neoplasm of testis	neoplasms	0.221538	0.335587	1.14454	0.140197	0.297271	25581	117	25464	16	FALSE	FALSE
rs11650000_A	427.4	Cardiac arrest and ventricular fibrillation	circulatory system	0.190759	0.335593	0.948059	0.0553926	0.452853	38051	680	37371	128	FALSE	FALSE
rs10181515_T	626	Disorders of menstruation and other abnormal bleeding from female genital tract	genitourinary	0.768409	0.335595	0.969602	0.032059	0.226357	27196	3339	23857	14	FALSE	FALSE
rs2908289_A	696.4	Psoriasis	dermatologic	0.224073	0.335601	1.05682	0.0573987	0.180379	51464	1022	50442	15	FALSE	FALSE
rs2133705_C	275.1	Disorders of iron metabolism	hematopoietic	0.0714034	0.33561	1.08916	0.0886981	0.488914	54888	257	54631	918	FALSE	FALSE
rs62405452_A	427.22	Atrial flutter	circulatory system	0.337043	0.335617	0.946856	0.0567147	0.106546	39443	1960	37483	8	FALSE	FALSE
rs62405453_A	427.22	Atrial flutter	circulatory system	0.337043	0.335617	0.946856	0.0567147	0.106546	39443	1960	37483	8	FALSE	FALSE
rs62405454_C	427.22	Atrial flutter	circulatory system	0.337043	0.335617	0.946856	0.0567147	0.106546	39443	1960	37483	8	FALSE	FALSE
rs72648855_T	614.5	Inflammatory disease of cervix, vagina, and vulva	genitourinary	0.429761	0.335617	1.07202	0.0722296	0.104974	32084	1002	31082	9	FALSE	FALSE
rs72650615_C	614.5	Inflammatory disease of cervix, vagina, and vulva	genitourinary	0.429761	0.335617	1.07202	0.0722296	0.104974	32084	1002	31082	9	FALSE	FALSE
rs497273_C	427.61	Supraventricular premature beats	circulatory system	0.634903	0.33562	1.10084	0.0997791	0.34322	37543	219	37324	179	FALSE	FALSE
rs2908289_A	446	Polyarteritis nodosa and allied conditions	circulatory system	0.669471	0.335623	0.925176	0.0807725	0.179911	51606	553	51053	17	FALSE	FALSE
rs10766395_C	578	Gastrointestinal hemorrhage	digestive	0.192006	0.335623	1.02181	0.0224056	0.380822	53072	4628	48444	481	FALSE	FALSE
rs6889788_A	394.7	Disease of tricuspid valve	circulatory system	0.802929	0.335625	0.9459	0.0577643	0.186417	51433	1052	50381	58	FALSE	FALSE
rs2564929_T	443.9	Peripheral vascular disease, unspecified	circulatory system	0.372747	0.335628	1.03439	0.0351147	0.328564	53081	2023	51058	13	FALSE	FALSE
rs8074454_C	550.6	Incisional hernia	digestive	0.367831	0.335631	1.0478	0.048499	0.330811	55246	970	54276	19	FALSE	FALSE
rs2908296_T	286.12	Congenital deficiency of other clotting factors (including factor VII)	hematopoietic	0.0560811	0.335636	1.2186	0.205337	0.15263	47733	81	47652	51	FALSE	FALSE
rs28578604_T	736.2	Acquired deformities of finger	musculoskeletal	0.846707	0.33564	1.16084	0.154902	0.219454	54401	113	54288	67	FALSE	FALSE
rs6031558_C	443.7	Peripheral angiopathy in diseases classified elsewhere	circulatory system	0.976251	0.335654	0.914178	0.0931975	0.327793	51319	273	51046	25	FALSE	FALSE
rs4701619_C	706	Diseases of sebaceous glands	dermatologic	0.919746	0.335656	1.03436	0.0350851	0.18701	58890	2794	56096	84	FALSE	FALSE
rs7405696_C	756.2	Pectus and other congenital anomalies of ribs/sternum	congenital anomalies	0.592318	0.33566	0.860906	0.15556	0.40738	60538	90	60448	521	FALSE	FALSE
rs1016565_A	197	Chemotherapy	neoplasms	0.780856	0.335664	1.01831	0.0188441	0.310391	53096	8132	44964	119	FALSE	FALSE
rs11890449_T	614	Inflammatory diseases of female pelvic organs	genitourinary	0.783964	0.335669	1.08617	0.0858535	0.050376	32446	1379	31067	28	FALSE	FALSE
rs1905505_A	457	Encounter for long-term (current) use of anticoagulants, antithrombotics, aspirin	circulatory system	0.93304	0.335675	1.0283	0.0289848	0.289065	47875	3337	44538	257	FALSE	FALSE
rs11890449_T	433.21	Cerebral artery occlusion, with cerebral infarction	circulatory system	0.989736	0.335676	0.932242	0.0728779	0.0515177	54525	2127	52398	47	FALSE	FALSE
rs2403205_T	315.2	Speech and language disorder	mental disorders	0.76403	0.33568	1.06193	0.0624182	0.370807	58436	613	57823	159	FALSE	FALSE
rs10993460_C	483	Acute bronchitis and bronchiolitis	respiratory	0.733078	0.335681	1.04705	0.0477534	0.08854	50000	2779	47221	44	FALSE	FALSE
rs6817471_C	749	Congenital anomalies of face and neck	congenital anomalies	0.124795	0.335683	0.930457	0.0748697	0.335541	62429	427	62002	40	FALSE	FALSE
rs7693_T	359.1	Muscular dystrophies	neurological	0.370552	0.335684	0.850733	0.167915	0.364026	55702	81	55621	56	FALSE	FALSE
rs6103716_C	334.21	Amyotrophic Lateral Sclerosis	neurological	0.865725	0.33569	1.18127	0.173038	0.314137	47161	74	47087	61	FALSE	FALSE
rs10766395_C	818	Intracranial hemorrhage (injury)	injuries & poisonings	0.514994	0.335693	0.929194	0.0762829	0.380178	60715	374	60341	536	FALSE	FALSE
rs11890449_T	295	Schizophrenia and other psychotic disorders	mental disorders	0.795697	0.335699	0.896078	0.11398	0.0509318	37079	889	36190	29	FALSE	FALSE
rs757209_A	327.72	Sleep related leg cramps	neurological	0.0895823	0.335699	0.789165	0.245954	0.40744	45997	36	45961	446	FALSE	FALSE
rs3087948_T	420.21	Acute pericarditis	circulatory system	0.929665	0.335699	1.14229	0.138186	0.188484	56888	161	56727	71	FALSE	FALSE
rs10464106_C	426.4	Anomalous atrioventricular excitation	circulatory system	0.351246	0.3357	0.797893	0.23453	0.106757	37604	117	37487	1	FALSE	FALSE
rs10181515_T	731	Osteitis deformans and osteopathies associated with other disorders classified elsewhere	musculoskeletal	0.0316923	0.3357	0.921972	0.0843883	0.225372	50095	428	49667	20	FALSE	FALSE
rs8003022_G	741.6	Villonodular synovitis	musculoskeletal	0.95681	0.335702	1.32218	0.290104	0.394031	51836	24	51812	40	FALSE	FALSE
rs62432360_C	516.1	Hemoptysis	respiratory	0.636578	0.335704	0.932916	0.0721318	0.178293	61500	694	60806	851	FALSE	FALSE
rs3802113_G	276.8	Polydipsia	endocrine/metabolic	0.685135	0.335712	0.721088	0.339673	0.165704	40500	39	40461	38	FALSE	FALSE
rs10993460_C	244.4	Hypothyroidism NOS	endocrine/metabolic	0.766651	0.335713	1.03094	0.0316506	0.0880571	56770	7499	49271	45	FALSE	FALSE
rs6889788_A	733.8	Malunion and nonunion of fracture	musculoskeletal	0.906008	0.335715	0.922722	0.0835458	0.185741	50137	510	49627	58	FALSE	FALSE
rs4984980_A	446.9	Arteritis NOS	circulatory system	0.762476	0.335717	0.88667	0.124948	0.189763	50766	227	50539	562	FALSE	FALSE
rs234866_A	386.9	Dizziness and giddiness (Light-headedness and vertigo)	sense organs	0.617985	0.335721	1.02266	0.0232766	0.307265	57457	4891	52566	143	FALSE	FALSE
rs4237150_C	180	Cervical cancer and dysplasia	neoplasms	0.489306	0.335721	1.05022	0.050898	0.409578	28168	816	27352	74	FALSE	FALSE
rs2908289_A	535.6	Duodenitis	digestive	0.418129	0.335727	1.12606	0.123328	0.17957	53812	210	53602	18	FALSE	FALSE
rs6103716_C	624.9	stress incontinence, female	genitourinary	0.0378868	0.335729	1.05253	0.053181	0.314316	31532	854	30678	39	FALSE	FALSE
rs7163757_T	555.2	Ulcerative colitis	digestive	0.814053	0.335735	1.04231	0.0430444	0.42245	41857	1130	40727	25	FALSE	FALSE
rs4887810_A	327.5	Parasomnia	neurological	0.160323	0.335735	1.10633	0.104974	0.325293	46349	204	46145	250	FALSE	FALSE
rs34351_C	626.14	Irregular menstrual bleeding	genitourinary	0.381615	0.335737	1.10153	0.100452	0.329794	24062	223	23839	31	FALSE	FALSE
rs16969990_T	724.8	Other symptoms referable to back	musculoskeletal	0.750681	0.335739	0.828032	0.196032	0.0692794	49488	238	49250	31	FALSE	FALSE
rs2239525_G	802	Fracture of pelvis	injuries & poisonings	0.792809	0.335743	0.928696	0.0768473	0.260193	51285	458	50827	0	FALSE	FALSE
rs2239526_G	802	Fracture of pelvis	injuries & poisonings	0.792809	0.335743	0.928696	0.0768473	0.260193	51285	458	50827	0	FALSE	FALSE
rs28582094_G	938	Dermatitis due to solar radiation	dermatologic	0.533148	0.335746	0.958438	0.0440996	0.268053	50130	1415	48715	39	FALSE	FALSE
rs34506303_G	289.1	Myelofibrosis	hematopoietic	0.897638	0.335749	1.16837	0.16166	0.157906	44995	129	44866	810	FALSE	FALSE
rs2268570_G	360.2	Progressive myopia	sense organs	0.985736	0.335763	0.870278	0.144345	0.419327	56785	101	56684	286	FALSE	FALSE
rs10766394_G	720	Spinal stenosis	musculoskeletal	0.330954	0.335767	1.02877	0.029464	0.377297	51914	2708	49206	85	FALSE	FALSE
rs12302189_A	342	Hemiplegia	neurological	0.939878	0.335769	1.12395	0.121395	0.0550893	47659	599	47060	94	FALSE	FALSE
rs142848532_T	594.1	Calculus of kidney	genitourinary	0.127284	0.335769	0.934758	0.0700914	0.0474261	58354	2488	55866	961	FALSE	FALSE
rs56149656_G	427.7	Tachycardia NOS	circulatory system	0.310187	0.335769	1.03274	0.0334652	0.106037	42853	5416	37437	57	FALSE	FALSE
rs4400674_A	564.9	Personal history of diseases of digestive system	digestive	0.610034	0.335769	1.07872	0.0787267	0.385605	41090	339	40751	0	FALSE	FALSE
rs10734253_G	290.13	Senile dementia	mental disorders	0.680939	0.335772	0.897939	0.111842	0.436791	49597	173	49424	103	FALSE	FALSE
rs12493_T	733.8	Malunion and nonunion of fracture	musculoskeletal	0.904667	0.335775	0.922732	0.0835454	0.185736	50133	510	49623	62	FALSE	FALSE
rs7632381_C	872	Traumatic amputation	injuries & poisonings	0.437546	0.335776	0.893416	0.117088	0.436105	55810	151	55659	9	FALSE	FALSE
rs34506303_G	386	Vertiginous syndromes and other disorders of vestibular system	sense organs	0.449566	0.335778	1.054	0.054635	0.158764	53107	1269	51838	923	FALSE	FALSE
rs10464106_C	696.42	Psoriatic arthropathy	dermatologic	0.142204	0.335786	1.11507	0.113161	0.107379	50834	379	50455	3	FALSE	FALSE
rs10937714_C	358.1	Myasthenia gravis	neurological	0.217959	0.335788	0.867528	0.147641	0.213031	55262	149	55113	588	FALSE	FALSE
rs11085259_T	323.2	Acute (transverse) myelitis	neurological	0.401878	0.33579	1.30352	0.275392	0.180396	61900	39	61861	173	FALSE	FALSE
rs6485473_G	585	Renal failure	genitourinary	0.590396	0.335793	1.01695	0.0174591	0.315892	56027	10105	45922	69	FALSE	FALSE
rs1848068_T	81.1	Graft-versus-host disease	infectious diseases	0.139685	0.335803	1.18017	0.172118	0.335594	58909	72	58837	38	FALSE	FALSE
rs10734253_G	250.41	Impaired fasting glucose	endocrine/metabolic	0.230687	0.33581	0.956906	0.0457679	0.440372	44912	1032	43880	91	FALSE	FALSE
rs11708903_G	496.21	Obstructive chronic bronchitis	respiratory	0.373788	0.33581	0.959707	0.042731	0.455332	49129	1172	47957	71	FALSE	FALSE
rs777355_A	433.31	Transient cerebral ischemia	circulatory system	0.0802292	0.335814	1.02771	0.0284021	0.481699	54914	2745	52169	294	FALSE	FALSE
rs4558932_C	323.2	Acute (transverse) myelitis	neurological	0.11995	0.335814	1.28453	0.260159	0.212	61460	39	61421	624	FALSE	FALSE
rs6026591_A	459.7	Blood vessel replaced	circulatory system	0.411668	0.335815	1.11692	0.114887	0.378927	50490	158	50332	128	FALSE	FALSE
rs78028320_A	446.3	Hypersensitivity angiitis	circulatory system	0.0192564	0.335816	0.756206	0.290339	0.187832	50854	47	50807	282	FALSE	FALSE
rs12531914_A	507	Pleurisy; pleural effusion	respiratory	0.89304	0.335824	1.0207	0.0212879	0.269588	49852	6793	43059	104	FALSE	FALSE
rs6749367_T	539	Bariatric surgery	digestive	0.49909	0.335825	1.05145	0.0521317	0.252928	62670	1039	61631	460	FALSE	FALSE
rs2908297_T	695.9	Unspecified erythematous condition	dermatologic	0.0471777	0.335833	1.12959	0.126612	0.155799	53030	219	52811	19	FALSE	FALSE
rs28578604_T	324	Other CNS infection and poliomyelitis	neurological	0.631946	0.335836	1.10144	0.100386	0.219699	62226	276	61950	77	FALSE	FALSE
rs1848068_T	586.4	Stricture/obstruction of ureter	genitourinary	0.16108	0.335841	1.05261	0.0532779	0.335893	46756	808	45948	34	FALSE	FALSE
rs3802113_G	215	Other benign neoplasm of connective and other soft tissue	neoplasms	0.715035	0.335844	0.874472	0.139374	0.165498	61469	206	61263	62	FALSE	FALSE
rs10937714_C	339	Other headache syndromes	neurological	0.31767	0.335844	0.96263	0.0395741	0.212808	55959	2042	53917	615	FALSE	FALSE
rs34351_C	585.33	Chronic Kidney Disease, Stage III	genitourinary	0.723264	0.335846	0.972129	0.0293713	0.330267	48968	3057	45911	74	FALSE	FALSE
rs3733227_C	274.1	Gout	endocrine/metabolic	0.355492	0.335846	1.03234	0.0330741	0.33587	61969	2255	59714	2	FALSE	FALSE
rs6438788_G	149.2	Cancer of nasopharynx	neoplasms	0.322187	0.335847	0.870946	0.143573	0.462581	61293	100	61193	74	FALSE	FALSE
rs10766395_C	274.2	Crystal arthropathies	endocrine/metabolic	0.469174	0.335849	0.907382	0.100989	0.381184	59428	215	59213	527	FALSE	FALSE
rs10937714_C	189.4	Malignant neoplasm of other urinary organs	neoplasms	0.0174873	0.335856	0.91502	0.0922806	0.212306	60858	375	60483	661	FALSE	FALSE
rs10181515_T	530.6	Diverticulum of esophagus, acquired	digestive	0.165576	0.335858	0.80341	0.227446	0.223967	37280	63	37217	15	FALSE	FALSE
rs10993460_C	792	Abnormal Papanicolaou smear of cervix and cervical HPV	genitourinary	0.724755	0.335863	1.06726	0.0676389	0.0872828	28780	1380	27400	21	FALSE	FALSE
rs1250542_A	740.1	Osteoarthritis; localized	musculoskeletal	0.972914	0.335867	1.02055	0.0211405	0.373395	53651	6162	47489	155	FALSE	FALSE
rs2924447_A	681.5	Cellulitis and abscess of leg, except foot	dermatologic	0.857181	0.33587	1.05063	0.051318	0.141717	52827	1589	51238	528	FALSE	FALSE
rs12531914_A	853	Complication of colostomy or enterostomy	injuries & poisonings	0.924795	0.335874	0.912068	0.0956413	0.269208	53988	290	53698	125	FALSE	FALSE
rs724016_G	689	Disorder of skin and subcutaneous tissue NOS	dermatologic	0.380082	0.335875	1.03621	0.0369607	0.435658	60054	1535	58519	14	FALSE	FALSE
rs6749367_T	264.9	Lack of normal physiological development, unspecified	endocrine/metabolic	0.505273	0.335876	0.941816	0.0622907	0.253334	43863	810	43053	321	FALSE	FALSE
rs3087948_T	386	Vertiginous syndromes and other disorders of vestibular system	sense organs	0.934235	0.335878	1.05044	0.0511396	0.186692	53907	1282	52625	67	FALSE	FALSE
rs6483215_A	681.2	Cellulitis and abscess of face/neck	dermatologic	0.570972	0.335878	1.07804	0.078081	0.23652	52097	439	51658	69	FALSE	FALSE
rs6483215_A	498	Acute bronchospasm	respiratory	0.717559	0.335878	1.2034	0.192394	0.235512	48040	69	47971	60	FALSE	FALSE
rs11564710_A	763	Thoracic or lumbosacral neuritis or radiculitis, unspecified	symptoms	0.55484	0.33588	1.02946	0.0301709	0.41612	57338	2402	54936	122	FALSE	FALSE
rs6031558_C	687.1	Rash and other nonspecific skin eruption	dermatologic	0.950686	0.335882	0.976677	0.0245232	0.32788	51769	4134	47635	22	FALSE	FALSE
rs62432360_C	740.9	Osteoarthrosis NOS	musculoskeletal	0.594507	0.33589	1.0264	0.0270815	0.178369	53022	6025	46997	736	FALSE	FALSE
rs2239525_G	394.1	Mitral valve stenosis and aortic valve stenosis	circulatory system	0.974785	0.335893	0.93342	0.0715989	0.260909	50968	529	50439	0	FALSE	FALSE
rs2239526_G	394.1	Mitral valve stenosis and aortic valve stenosis	circulatory system	0.974785	0.335893	0.93342	0.0715989	0.260909	50968	529	50439	0	FALSE	FALSE
rs5210_A	690.1	Seborrheic dermatitis	dermatologic	0.528317	0.335899	0.949426	0.0539312	0.37647	53566	759	52807	24	FALSE	FALSE
rs10766395_C	189.11	Malignant neoplasm of kidney, except pelvis	neoplasms	0.278744	0.335907	0.951967	0.0511546	0.380845	61445	843	60602	544	FALSE	FALSE
rs11776904_C	288	Diseases of white blood cells	hematopoietic	0.852715	0.335935	1.02829	0.0289949	0.158139	49782	4902	44880	873	FALSE	FALSE
rs7946714_C	495.11	Chronic obstructive asthma with exacerbation	respiratory	0.502267	0.335942	1.23449	0.218927	0.214541	48035	55	47980	48	FALSE	FALSE
rs757209_A	286.1	Congenital coagulation defects	hematopoietic	0.606846	0.335953	1.09276	0.0921896	0.405938	47511	243	47268	456	FALSE	FALSE
rs2268569_T	427.4	Cardiac arrest and ventricular fibrillation	circulatory system	0.135314	0.335955	0.904337	0.104505	0.0822941	38168	684	37484	4	FALSE	FALSE
rs11085259_T	681.1	Cellulitis and abscess of fingers/toes	dermatologic	0.61694	0.335956	0.933327	0.0717115	0.18007	52288	706	51582	149	FALSE	FALSE
rs55754152_A	835	Internal derangement of knee	injuries & poisonings	0.935816	0.335958	0.905529	0.103137	0.0515041	59539	1070	58469	37	FALSE	FALSE
rs11989843_G	260	Protein-calorie malnutrition	endocrine/metabolic	0.414234	0.335958	1.02668	0.027366	0.195589	47817	4788	43029	388	FALSE	FALSE
rs1971152_C	681.3	Cellulitis and abscess of arm/hand	dermatologic	0.481269	0.335959	0.946685	0.0569425	0.410964	52018	656	51362	380	FALSE	FALSE
rs12493_T	70.2	Viral hepatitis B	infectious diseases	0.832302	0.335967	1.11674	0.114757	0.186536	49768	238	49530	60	FALSE	FALSE
rs144155527_T	433.6	Acute, but ill-defined cerebrovascular disease	circulatory system	0.14337	0.33597	0.783433	0.253668	0.0177839	52885	579	52306	142	FALSE	FALSE
rs10766394_G	753.2	Congenital anomalies of posterior segment of eye	congenital anomalies	0.698545	0.335975	0.819296	0.207151	0.376414	61613	53	61560	100	FALSE	FALSE
rs7405696_C	671	Venous/cerebrovascular complications embolism in pregnancy and the puerperium	pregnancy complications	0.614694	0.335976	1.15152	0.146634	0.405895	34828	95	34733	301	FALSE	FALSE
rs116761056_T	502	Postinflammatory pulmonary fibrosis	respiratory	0.16817	0.335977	1.19735	0.187197	0.0186354	43734	702	43032	119	FALSE	FALSE
rs11075255_A	855	Complication of nervous system device, implant, and graft	injuries & poisonings	0.954403	0.335978	0.935061	0.0697851	0.401274	53983	435	53548	289	FALSE	FALSE
rs12302189_A	292.6	Hallucinations	mental disorders	0.870936	0.335982	0.797786	0.234806	0.0552098	49656	214	49442	89	FALSE	FALSE
rs2268569_T	609	Male infertility and abnormal spermatozoa	genitourinary	0.336876	0.335982	0.687919	0.388807	0.0815447	19615	61	19554	2	FALSE	FALSE
rs7693_T	459.1	Hemorrhage NOS	circulatory system	0.734382	0.335983	1.09369	0.093084	0.364697	50653	248	50405	51	FALSE	FALSE
rs4930046_A	79.2	Infectious mononucleosis	infectious diseases	0.622587	0.335988	1.11881	0.116681	0.480675	49210	149	49061	547	FALSE	FALSE
rs12746673_C	289.4	Lymphadenitis	hematopoietic	0.135099	0.33599	0.967636	0.0341948	0.209864	47707	2799	44908	792	FALSE	FALSE
rs1250542_A	855	Complication of nervous system device, implant, and graft	injuries & poisonings	0.99692	0.335993	1.06913	0.0694811	0.373166	54110	435	53675	151	FALSE	FALSE
rs2403205_T	325	Phlebitis and thrombophlebitis of intracranial venous sinuses	neurological	0.73994	0.335994	1.18994	0.180752	0.370117	61921	64	61857	172	FALSE	FALSE
rs4701619_C	507	Pleurisy; pleural effusion	respiratory	0.974781	0.335994	0.976544	0.0246702	0.18653	49890	6804	43086	65	FALSE	FALSE
rs7632381_C	842	Other sprains and strains	injuries & poisonings	0.621116	0.335995	0.895547	0.114665	0.437103	55146	158	54988	10	FALSE	FALSE
rs11708903_G	726.4	Calcaneal spur; Exostosis NOS	musculoskeletal	0.314479	0.335996	0.908991	0.0991779	0.454009	47053	209	46844	65	FALSE	FALSE
rs16969990_T	381.3	Mastoiditis & related conditions	sense organs	0.874703	0.335996	1.25321	0.2346	0.0692356	54459	118	54341	37	FALSE	FALSE
rs79896666_C	350	Abnormal movement	neurological	0.592152	0.336	1.04192	0.04268	0.0565623	59156	5526	53630	134	FALSE	FALSE
rs78551082_T	350	Abnormal movement	neurological	0.592152	0.336	1.04192	0.04268	0.0565623	59156	5526	53630	134	FALSE	FALSE
rs74628648_T	350	Abnormal movement	neurological	0.592152	0.336	1.04192	0.04268	0.0565623	59156	5526	53630	134	FALSE	FALSE
rs1799884_T	110.13	Dermatophytosis of the body	infectious diseases	0.24658	0.336002	1.12133	0.119026	0.178356	53797	226	53571	1	FALSE	FALSE
rs10766395_C	594	Urinary calculus	genitourinary	0.285973	0.336004	1.02634	0.0270283	0.380645	59348	3074	56274	529	FALSE	FALSE
rs6688365_C	635.3	Placenta previa and abruptio placenta	pregnancy complications	0.626836	0.336005	1.13266	0.129477	0.437741	32614	120	32494	183	FALSE	FALSE
rs580240_T	751.2	Congenital anomalies of urinary system	congenital anomalies	0.0041278	0.336008	0.951563	0.0516063	0.485821	60017	769	59248	7	FALSE	FALSE
rs8121252_T	275.6	Hypercalcemia	endocrine/metabolic	0.00566185	0.336009	0.953946	0.0490063	0.341948	56279	964	55315	205	FALSE	FALSE
rs11042985_G	374.3	Ptosis of eyelid	sense organs	0.881685	0.336015	1.06575	0.0661858	0.412981	54419	475	53944	206	FALSE	FALSE
rs10766395_C	611.3	Lump or mass in breast	genitourinary	0.296675	0.336015	0.964144	0.0379538	0.380908	56679	1576	55103	508	FALSE	FALSE
rs116761056_T	496.21	Obstructive chronic bronchitis	respiratory	0.658815	0.336021	0.850146	0.16875	0.0186845	49078	1169	47909	126	FALSE	FALSE
rs6899342_G	751.12	Congenital anomalies of male genital organs	congenital anomalies	0.712461	0.336025	0.90007	0.109436	0.247758	25868	262	25606	46	FALSE	FALSE
rs1905505_A	174	Breast cancer	neoplasms	0.822458	0.336027	1.03106	0.0317941	0.289265	58092	2754	55338	327	FALSE	FALSE
rs1250590_A	70.2	Viral hepatitis B	infectious diseases	0.944881	0.33603	0.914157	0.0932946	0.477516	49035	233	48802	832	FALSE	FALSE
rs6031558_C	599.1	Urinary obstruction	genitourinary	0.966199	0.336036	1.08881	0.0884437	0.327929	45208	283	44925	19	FALSE	FALSE
rs55754152_A	656.26	Transitory tachypnea or apnea of newborn	pregnancy complications	0.95419	0.33604	1.24753	0.229894	0.051291	61892	207	61685	38	FALSE	FALSE
rs4775238_A	447.7	Aortic ectasia	circulatory system	0.235295	0.336041	1.05533	0.0559766	0.41665	51530	666	50864	217	FALSE	FALSE
rs10039427_A	507	Pleurisy; pleural effusion	respiratory	0.962451	0.336058	0.976511	0.024709	0.185969	49769	6794	42975	195	FALSE	FALSE
rs6899343_T	571.51	Cirrhosis of liver without mention of alcohol	digestive	0.872089	0.336062	1.03597	0.0367303	0.246866	48427	2100	46327	378	FALSE	FALSE
rs4701619_C	574.12	Cholelithiasis with other cholecystitis	digestive	0.821547	0.336064	0.893352	0.117232	0.18618	57055	260	56795	75	FALSE	FALSE
rs62405452_A	962.1	Adrenal cortical steroids causing adverse effects in therapeutic use	injuries & poisonings	0.265907	0.33607	0.836533	0.185548	0.106281	46570	178	46392	10	FALSE	FALSE
rs62405453_A	962.1	Adrenal cortical steroids causing adverse effects in therapeutic use	injuries & poisonings	0.265907	0.33607	0.836533	0.185548	0.106281	46570	178	46392	10	FALSE	FALSE
rs62405454_C	962.1	Adrenal cortical steroids causing adverse effects in therapeutic use	injuries & poisonings	0.265907	0.33607	0.836533	0.185548	0.106281	46570	178	46392	10	FALSE	FALSE
rs12493_T	394.7	Disease of tricuspid valve	circulatory system	0.800585	0.336075	0.94595	0.0577637	0.186412	51429	1052	50377	62	FALSE	FALSE
rs4930046_A	614.53	Cyst or abscess of Bartholin's gland	genitourinary	0.0623936	0.336076	0.821307	0.204646	0.480414	30813	49	30764	338	FALSE	FALSE
rs12302189_A	352.1	Trigeminal nerve disorders [CN5]	neurological	0.912324	0.336081	0.858693	0.158371	0.0552434	54459	435	54024	101	FALSE	FALSE
rs35533056_A	597.1	Urethral stricture (not specified as infectious)	genitourinary	0.848918	0.336086	1.10114	0.100156	0.385585	56339	207	56132	301	FALSE	FALSE
rs777355_A	705.1	Dyshidrosis	dermatologic	0.0923091	0.336086	0.88503	0.126967	0.481037	56030	126	55904	288	FALSE	FALSE
rs8070737_T	250.6	Polyneuropathy in diabetes	endocrine/metabolic	0.157595	0.336089	1.04482	0.0455763	0.178866	45752	1806	43946	18	FALSE	FALSE
rs3087948_T	337	Disorders of the autonomic nervous system	neurological	0.715388	0.336092	1.08302	0.0829151	0.18818	47545	462	47083	62	FALSE	FALSE
rs2239525_G	702.2	Seborrheic keratosis	dermatologic	0.950325	0.336095	1.02652	0.027209	0.260564	59137	3927	55210	0	FALSE	FALSE
rs2239526_G	702.2	Seborrheic keratosis	dermatologic	0.950325	0.336095	1.02652	0.027209	0.260564	59137	3927	55210	0	FALSE	FALSE
rs4812816_A	427.6	Premature beats	circulatory system	0.578284	0.336097	1.04884	0.0495757	0.217189	38729	1269	37460	32	FALSE	FALSE
rs11564710_A	38.2	Gram positive septicemia	infectious diseases	0.786257	0.336098	0.945223	0.0585651	0.415635	51923	619	51304	115	FALSE	FALSE
rs7405696_C	691	Congenital anomalies of skin	dermatologic	0.313648	0.336101	1.10438	0.103221	0.407844	52590	194	52396	456	FALSE	FALSE
rs72979712_T	480.5	Bronchopneumonia and lung abscess	respiratory	0.127419	0.336103	1.18082	0.172797	0.052764	47504	289	47215	50	FALSE	FALSE
rs7693_T	790.8	Elevated C-reactive protein (CRP)	symptoms	0.390149	0.336107	0.932145	0.0730511	0.364601	54166	418	53748	56	FALSE	FALSE
rs6867984_A	427.22	Atrial flutter	circulatory system	0.340722	0.336112	0.946909	0.0567146	0.106536	39442	1960	37482	9	FALSE	FALSE
rs12302189_A	337	Disorders of the autonomic nervous system	neurological	0.88391	0.336114	1.14102	0.137149	0.0550798	47522	462	47060	93	FALSE	FALSE
rs10039427_A	743.13	Other specified osteoporosis	musculoskeletal	0.97796	0.336123	1.04971	0.0504354	0.186069	53026	1333	51693	225	FALSE	FALSE
rs6438788_G	198.2	Secondary malignancy of respiratory organs	neoplasms	0.436913	0.336124	0.970741	0.0308734	0.463068	47303	2298	45005	61	FALSE	FALSE
rs1848068_T	736.6	Unequal leg length (acquired)	musculoskeletal	0.254354	0.336133	1.16764	0.161131	0.335754	54403	83	54320	35	FALSE	FALSE
rs2894536_C	364.5	Corneal dystrophy	sense organs	0.632706	0.336134	1.15046	0.14572	0.158738	56738	164	56574	403	FALSE	FALSE
rs6817471_C	81.1	Graft-versus-host disease	infectious diseases	0.135001	0.336135	1.18004	0.172119	0.335636	58909	72	58837	38	FALSE	FALSE
rs72648855_T	571.81	Portal hypertension	digestive	0.527342	0.336135	1.06921	0.0695746	0.106565	47722	1064	46658	20	FALSE	FALSE
rs72650615_C	571.81	Portal hypertension	digestive	0.527342	0.336135	1.06921	0.0695746	0.106565	47722	1064	46658	20	FALSE	FALSE
rs1250095_T	364.41	Keratoconus	sense organs	0.97432	0.336136	1.25209	0.233739	0.378697	56697	37	56660	312	FALSE	FALSE
rs2380949_G	452.1	Iatrogenic pulmonary embolism and infarction	circulatory system	0.40977	0.336144	0.702161	0.367631	0.0957739	44793	59	44734	48	FALSE	FALSE
rs11263762_A	723	Other disorders of cervical region	musculoskeletal	0.282069	0.336147	0.946594	0.057065	0.40889	49874	657	49217	75	FALSE	FALSE
rs12531914_A	411.3	Angina pectoris	circulatory system	0.745604	0.336151	1.03449	0.0352545	0.268807	48585	2331	46254	93	FALSE	FALSE
rs7405696_C	415	Pulmonary heart disease	circulatory system	0.0495666	0.336159	1.02406	0.024718	0.406981	54521	3710	50811	478	FALSE	FALSE
rs2523506_T	242.3	Exophthalmos	endocrine/metabolic	0.678869	0.33616	1.18958	0.180501	0.161035	49390	102	49288	21	FALSE	FALSE
rs6026591_A	750	Digestive congenital anomalies	congenital anomalies	0.243008	0.336161	1.06427	0.0647643	0.37997	59627	512	59115	148	FALSE	FALSE
rs1250095_T	447	Other disorders of arteries and arterioles	circulatory system	0.987819	0.336165	1.04098	0.0417586	0.379376	52050	1245	50805	284	FALSE	FALSE
rs11650000_A	316	Substance addiction and disorders	mental disorders	0.267906	0.336167	1.02716	0.0278668	0.453846	50006	2750	47256	160	FALSE	FALSE
rs925095_T	296.1	Bipolar	mental disorders	0.981609	0.33617	0.968052	0.0337605	0.38085	38074	1972	36102	123	FALSE	FALSE
rs1250109_C	751.2	Congenital anomalies of urinary system	congenital anomalies	0.443228	0.336172	0.935095	0.069776	0.171822	60004	769	59235	20	FALSE	FALSE
rs72648855_T	195.1	Malignant neoplasm, other	neoplasms	0.0583432	0.336173	1.05038	0.051105	0.106383	47141	2092	45049	18	FALSE	FALSE
rs72650615_C	195.1	Malignant neoplasm, other	neoplasms	0.0583432	0.336173	1.05038	0.051105	0.106383	47141	2092	45049	18	FALSE	FALSE
rs8074454_C	279	Disorders involving the immune mechanism	endocrine/metabolic	0.361611	0.336176	1.03159	0.032342	0.330879	58331	2240	56091	17	FALSE	FALSE
rs55754152_A	705	Disorders of sweat glands	dermatologic	0.979236	0.336177	1.19469	0.184965	0.0514334	56403	260	56143	37	FALSE	FALSE
rs1848067_T	520	Disorders of tooth development	digestive	0.407767	0.336184	0.924071	0.0821087	0.361258	57899	332	57567	55	FALSE	FALSE
rs9901746_A	289.5	Diseases of spleen	hematopoietic	0.188372	0.33619	1.08703	0.0867745	0.405722	45424	276	45148	493	FALSE	FALSE
rs4812816_A	363	Chorioretinal inflammations, scars, and other disorders of choroid	sense organs	0.115274	0.336192	0.889933	0.121252	0.216694	57136	219	56917	43	FALSE	FALSE
rs2564929_T	870.3	Other open wound of head and face	injuries & poisonings	0.481959	0.336201	1.08578	0.0855739	0.32754	55958	306	55652	16	FALSE	FALSE
rs11776904_C	599	Other symptoms/disorders or the urinary system	genitourinary	0.024616	0.336202	1.02176	0.0223831	0.158174	53637	9418	44219	949	FALSE	FALSE
rs10133035_T	411.3	Angina pectoris	circulatory system	0.344252	0.336203	0.968482	0.0333014	0.354082	48332	2315	46017	358	FALSE	FALSE
rs2941257_T	31	Diseases due to other mycobacteria	infectious diseases	0.904299	0.336203	1.15027	0.145571	0.260459	51317	115	51202	222	FALSE	FALSE
rs867635_T	249	Secondary diabetes mellitus	endocrine/metabolic	0.972259	0.336203	1.11634	0.114438	0.0785814	44438	490	43948	16	FALSE	FALSE
rs580240_T	174.3	Neoplasm of uncertain behavior of breast	neoplasms	0.406207	0.336208	0.889461	0.121807	0.484904	55775	137	55638	7	FALSE	FALSE
rs6817471_C	292.2	Mild cognitive impairment	mental disorders	0.357815	0.336212	0.938352	0.0661653	0.335112	50037	543	49494	32	FALSE	FALSE
rs6899342_G	575	Other biliary tract disease	digestive	0.954975	0.336221	0.961126	0.0412306	0.248661	58457	1676	56781	95	FALSE	FALSE
rs12302189_A	286.8	Hypercoagulable state	hematopoietic	0.817222	0.336221	1.12774	0.125005	0.055732	48168	552	47616	93	FALSE	FALSE
rs9901746_A	227.2	Benign neoplasm of parathyroid gland	neoplasms	0.320832	0.336222	0.852126	0.166401	0.406817	60655	77	60578	645	FALSE	FALSE
rs2523506_T	411.4	Coronary atherosclerosis	circulatory system	0.278964	0.336222	0.976436	0.0247967	0.160355	56219	9897	46322	24	FALSE	FALSE
rs2971670_T	605	Erectile dysfunction [ED]	genitourinary	0.205613	0.336227	1.0443	0.0450713	0.18104	21429	1884	19545	12	FALSE	FALSE
rs144155527_T	195.1	Malignant neoplasm, other	neoplasms	0.0936401	0.336229	0.88382	0.128428	0.017594	47033	2088	44945	128	FALSE	FALSE
rs11890449_T	287	Purpura and other hemorrhagic conditions	hematopoietic	0.961939	0.336233	0.949808	0.05355	0.0512806	51735	4070	47665	44	FALSE	FALSE
rs3733227_C	292.2	Mild cognitive impairment	mental disorders	0.351109	0.336234	0.938355	0.0661661	0.335004	50065	543	49522	2	FALSE	FALSE
rs11002898_A	333.8	Other degenerative diseases of the basal ganglia	neurological	0.115132	0.336244	0.847895	0.171585	0.249512	47126	99	47027	120	FALSE	FALSE
rs6026592_A	433.2	Occlusion of cerebral arteries	circulatory system	0.514834	0.33625	0.969566	0.0321406	0.379665	54531	2228	52303	144	FALSE	FALSE
rs8121252_T	702	Degenerative skin conditions and other dermatoses	dermatologic	0.207657	0.336252	1.02197	0.022598	0.341379	56178	5156	51022	206	FALSE	FALSE
rs8070737_T	702	Degenerative skin conditions and other dermatoses	dermatologic	0.733661	0.336256	1.02706	0.0277634	0.181291	56354	5169	51185	21	FALSE	FALSE
rs76369685_A	130	Spirochetal infection	infectious diseases	0.563573	0.336257	0.645252	0.455616	0.0589944	59887	65	59822	394	FALSE	FALSE
rs16860758_G	727.5	Rupture of synovium	musculoskeletal	0.585246	0.336262	1.15137	0.146583	0.183943	46596	143	46453	488	FALSE	FALSE
rs1250542_A	591	Urinary tract infection	genitourinary	0.989109	0.336268	1.01731	0.0178475	0.374503	54069	8296	45773	142	FALSE	FALSE
rs7163757_T	385.5	Tympanosclerosis and middle ear disease related to otitis media	sense organs	0.953313	0.336269	1.17947	0.171662	0.423647	54412	68	54344	34	FALSE	FALSE
rs112412537_A	572	Ascites (non malignant)	digestive	0.83509	0.33627	1.0723	0.0725971	0.0396503	48562	2468	46094	642	FALSE	FALSE
rs28578604_T	798	Malaise and fatigue	symptoms	0.438671	0.336271	0.984502	0.0162439	0.219589	53443	17125	36318	68	FALSE	FALSE
rs4984980_A	458	Hypotension	circulatory system	0.861324	0.336271	1.02516	0.0258435	0.188502	55599	5651	49948	603	FALSE	FALSE
rs1510148_T	740.3	Osteoarthrosis involving more than one site, but not specified as generalized	musculoskeletal	0.51576	0.336273	0.874117	0.13992	0.262182	47549	141	47408	226	FALSE	FALSE
rs2894536_C	754	Congenital musculoskeletal deformities of spine	congenital anomalies	0.154588	0.336274	1.14235	0.138406	0.15933	60720	181	60539	429	FALSE	FALSE
rs76369685_A	244.1	Secondary hypothyroidism	endocrine/metabolic	0.183196	0.336277	0.926912	0.0789322	0.0591712	50582	1597	48985	348	FALSE	FALSE
rs12531914_A	10	Tuberculosis	infectious diseases	0.946192	0.336303	1.16437	0.158278	0.26864	51396	95	51301	115	FALSE	FALSE
rs79896666_C	287.3	Thrombocytopenia	hematopoietic	0.137834	0.336303	0.950387	0.0529242	0.0561532	51404	3807	47597	114	FALSE	FALSE
rs78551082_T	287.3	Thrombocytopenia	hematopoietic	0.137834	0.336303	0.950387	0.0529242	0.0561532	51404	3807	47597	114	FALSE	FALSE
rs74628648_T	287.3	Thrombocytopenia	hematopoietic	0.137834	0.336303	0.950387	0.0529242	0.0561532	51404	3807	47597	114	FALSE	FALSE
rs7632381_C	508	Pulmonary collapse; interstitial and compensatory emphysema	respiratory	0.0507761	0.336304	1.01618	0.0166908	0.436565	52660	9523	43137	9	FALSE	FALSE
rs72650616_A	250.22	Type 2 diabetes with renal manifestations	endocrine/metabolic	0.365376	0.336304	0.947192	0.0564265	0.107204	45791	1899	43892	79	FALSE	FALSE
rs1250095_T	282.8	Other hemoglobinopathies	hematopoietic	0.896371	0.336311	0.82702	0.197535	0.378373	39839	59	39780	225	FALSE	FALSE
rs2908296_T	571.6	Primary biliary cirrhosis	digestive	0.249211	0.336314	1.1242	0.121761	0.153893	46867	240	46627	50	FALSE	FALSE
rs13136239_A	368.9	Subjective visual disturbances	sense organs	0.481377	0.336315	1.06755	0.0679809	0.331767	57667	485	57182	648	FALSE	FALSE
rs234866_A	565.1	Anal and rectal polyp	digestive	0.642354	0.336319	0.894162	0.116352	0.306872	51528	183	51345	130	FALSE	FALSE
rs34506303_G	962.1	Adrenal cortical steroids causing adverse effects in therapeutic use	injuries & poisonings	0.708464	0.33632	0.863319	0.152862	0.158328	45832	176	45656	798	FALSE	FALSE
rs234866_A	362.8	Retinal hemorrhage/ischemia	sense organs	0.454247	0.33632	0.855935	0.161796	0.307018	56456	96	56360	140	FALSE	FALSE
rs13282002_C	960.2	Allergy/adverse effect of penicillin	injuries & poisonings	0.681024	0.336322	0.951355	0.051867	0.158332	47590	1482	46108	319	FALSE	FALSE
rs7531911_G	290	Delirium dementia and amnestic and other cognitive disorders	mental disorders	0.843186	0.336333	0.965747	0.0362514	0.294522	51587	2095	49492	33	FALSE	FALSE
rs78028320_A	221	Benign neoplasm of other female genital organs	neoplasms	0.0960438	0.336335	1.25703	0.237931	0.187564	27460	51	27409	149	FALSE	FALSE
rs4558932_C	745	Pain in joint	musculoskeletal	0.110591	0.336336	1.0159	0.0164076	0.211735	55553	16896	38657	557	FALSE	FALSE
rs580240_T	287.2	Allergic purpura	hematopoietic	0.0573741	0.336337	0.818685	0.208081	0.485296	47743	48	47695	6	FALSE	FALSE
rs10937714_C	358	Myoneural disorders	neurological	0.223083	0.336337	0.897425	0.112568	0.213014	55365	252	55113	590	FALSE	FALSE
rs8070737_T	110.13	Dermatophytosis of the body	infectious diseases	0.250651	0.336347	0.884621	0.127517	0.181876	53781	226	53555	18	FALSE	FALSE
rs13282002_C	275.11	Hereditary hemochromatosis	hematopoietic	0.653896	0.336347	1.21944	0.206357	0.157821	55227	77	55150	375	FALSE	FALSE
rs2268569_T	252	Disorders of parathyroid gland	endocrine/metabolic	0.786245	0.336347	1.08595	0.0857686	0.0812541	54428	875	53553	8	FALSE	FALSE
rs6867984_A	962.1	Adrenal cortical steroids causing adverse effects in therapeutic use	injuries & poisonings	0.269415	0.336347	0.83662	0.185546	0.106272	46569	178	46391	11	FALSE	FALSE
rs6817471_C	736.6	Unequal leg length (acquired)	musculoskeletal	0.262504	0.336347	1.16756	0.161132	0.335775	54401	83	54318	37	FALSE	FALSE
rs2894536_C	289.9	Abnormality of red blood cells	hematopoietic	0.680211	0.336348	1.14774	0.14333	0.158961	45486	168	45318	321	FALSE	FALSE
rs4887810_A	694.1	Vitiligo	dermatologic	0.430348	0.336352	1.19005	0.180986	0.325055	52625	66	52559	281	FALSE	FALSE
rs6817471_C	459.9	Circulatory disease NEC	circulatory system	0.528018	0.336353	0.95389	0.0491025	0.334903	51388	970	50418	36	FALSE	FALSE
rs6103716_C	647	Infectious and parasitic complications affecting pregnancy	pregnancy complications	0.0391581	0.336362	0.883982	0.128272	0.315508	34698	148	34550	44	FALSE	FALSE
rs4513637_G	695.42	Systemic lupus erythematosus	dermatologic	0.285924	0.336367	1.06132	0.0619057	0.175535	51924	888	51036	510	FALSE	FALSE
rs497273_C	701.5	Abnormal granulation tissue	dermatologic	0.368191	0.336371	0.87632	0.13733	0.345248	55812	124	55688	263	FALSE	FALSE
rs72650616_A	327.71	Restless legs syndrome	neurological	0.401077	0.336384	0.932786	0.0723774	0.107506	47416	1099	46317	76	FALSE	FALSE
rs8121252_T	170.2	Cancer of connective tissue	neoplasms	0.0724561	0.336384	1.06058	0.0611805	0.341694	62155	590	61565	221	FALSE	FALSE
rs12631733_T	303.1	Dissociative disorder	mental disorders	0.422239	0.336385	1.33059	0.297107	0.160002	36162	35	36127	96	FALSE	FALSE
rs12302189_A	710.19	Unspecified osteomyelitis	musculoskeletal	0.954329	0.336388	1.10627	0.105057	0.0553316	52601	814	51787	96	FALSE	FALSE
rs1250542_A	694.3	Vascular disorders of skin	dermatologic	0.936299	0.336393	1.31488	0.284758	0.374438	52711	25	52686	149	FALSE	FALSE
rs10181515_T	427	Cardiac dysrhythmias	circulatory system	0.550161	0.336395	0.984556	0.0161912	0.226803	55169	17694	37475	22	FALSE	FALSE
rs11890449_T	656.26	Transitory tachypnea or apnea of newborn	pregnancy complications	0.95736	0.336399	1.24732	0.229891	0.051389	61881	207	61674	51	FALSE	FALSE
rs117252445_A	364	Corneal opacity and other disorders of cornea	sense organs	0.473279	0.3364	1.14875	0.144253	0.0559126	57259	405	56854	107	FALSE	FALSE
rs10133035_T	371	Inflammation of the eye	sense organs	0.739891	0.336403	1.03117	0.0319306	0.352107	56027	2261	53766	405	FALSE	FALSE
rs4660895_T	613.9	Breast disorder NOS	genitourinary	0.243424	0.336408	1.18135	0.173374	0.295272	59474	76	59398	33	FALSE	FALSE
rs9901746_A	614.3	Pelvic inflammatory disease (PID)	genitourinary	0.817902	0.336415	0.89695	0.113136	0.405518	30937	167	30770	339	FALSE	FALSE
rs11002898_A	752.11	Spina bifida	congenital anomalies	0.505417	0.336418	1.1271	0.124472	0.251253	61667	164	61503	153	FALSE	FALSE
rs7405696_C	769	Nonallopathic lesions NEC	symptoms	0.344617	0.33642	1.18006	0.172234	0.407786	62740	69	62671	536	FALSE	FALSE
rs4930046_A	636.2	Early onset of delivery	pregnancy complications	0.106095	0.336423	1.07898	0.0790752	0.480448	32656	328	32328	347	FALSE	FALSE
rs11626787_G	782	Symptoms involving skin and other integumentary tissue	symptoms	0.484033	0.336426	0.912404	0.0953672	0.348222	51325	251	51074	139	FALSE	FALSE
rs10766394_G	204.3	Monocytic leukemia	neoplasms	0.396959	0.336427	0.835455	0.187026	0.376351	60033	64	59969	97	FALSE	FALSE
rs6128461_T	189.12	Malignant neoplasm of renal pelvis	neoplasms	0.0870777	0.336428	1.10532	0.10417	0.380098	61254	192	61062	58	FALSE	FALSE
rs79896666_C	613	Other nonmalignant breast conditions	genitourinary	0.639323	0.336429	1.06882	0.0692342	0.0568191	61291	1984	59307	129	FALSE	FALSE
rs78551082_T	613	Other nonmalignant breast conditions	genitourinary	0.639323	0.336429	1.06882	0.0692342	0.0568191	61291	1984	59307	129	FALSE	FALSE
rs74628648_T	613	Other nonmalignant breast conditions	genitourinary	0.639323	0.336429	1.06882	0.0692342	0.0568191	61291	1984	59307	129	FALSE	FALSE
rs5210_A	376	Disorders of the orbit	sense organs	0.415632	0.336438	0.839848	0.181574	0.376535	54226	68	54158	24	FALSE	FALSE
rs79896666_C	592.2	Urethritis and urethral syndrome	genitourinary	0.146869	0.336443	0.612569	0.509868	0.05684	45848	56	45792	99	FALSE	FALSE
rs78551082_T	592.2	Urethritis and urethral syndrome	genitourinary	0.146869	0.336443	0.612569	0.509868	0.05684	45848	56	45792	99	FALSE	FALSE
rs74628648_T	592.2	Urethritis and urethral syndrome	genitourinary	0.146869	0.336443	0.612569	0.509868	0.05684	45848	56	45792	99	FALSE	FALSE
rs6026591_A	189.12	Malignant neoplasm of renal pelvis	neoplasms	0.0569975	0.336446	1.10533	0.104189	0.380013	61165	192	60973	152	FALSE	FALSE
rs7946714_C	653	Problems associated with amniotic cavity and membranes	pregnancy complications	0.0859141	0.33645	1.07368	0.0739626	0.214103	34432	543	33889	38	FALSE	FALSE
rs1250590_A	854	Complications of cardiac/vascular device, implant, and graft	injuries & poisonings	0.872254	0.336454	0.95951	0.043001	0.474675	54078	1118	52960	915	FALSE	FALSE
rs6867984_A	946	Anaphylactic shock NOS	injuries & poisonings	0.0309288	0.336455	1.16244	0.1566	0.106958	48935	194	48741	11	FALSE	FALSE
rs6899342_G	458	Hypotension	circulatory system	0.947546	0.336457	0.977603	0.0235663	0.248302	56083	5711	50372	91	FALSE	FALSE
rs2380950_G	172.3	Carcinoma in situ of skin	neoplasms	0.103234	0.33646	1.10571	0.104548	0.0956375	53180	511	52669	28	FALSE	FALSE
rs6438788_G	251	Other disorders of pancreatic internal secretion	endocrine/metabolic	0.127708	0.336461	0.925044	0.0810605	0.461924	53813	311	53502	61	FALSE	FALSE
rs55754152_A	401.21	Hypertensive heart disease	circulatory system	0.758851	0.336461	0.937407	0.0672479	0.0519574	35250	3504	31746	27	FALSE	FALSE
rs2971670_T	280	Iron deficiency anemias	hematopoietic	0.3151	0.336461	0.970273	0.0313968	0.179999	43842	3882	39960	34	FALSE	FALSE
rs62432360_C	385.5	Tympanosclerosis and middle ear disease related to otitis media	sense organs	0.720779	0.336469	1.22606	0.212038	0.177406	53741	67	53674	734	FALSE	FALSE
rs10937714_C	378.5	Paralytic strabismus	sense organs	0.371022	0.336473	1.13487	0.131631	0.212237	53763	162	53601	603	FALSE	FALSE
rs2133705_C	343	Infantile cerebral palsy	neurological	0.0575259	0.336488	1.06844	0.0688805	0.488593	46858	450	46408	786	FALSE	FALSE
rs13136239_A	594.8	Renal colic	genitourinary	0.559661	0.336491	0.837367	0.184673	0.332438	56215	71	56144	641	FALSE	FALSE
rs580240_T	499	Cystic fibrosis	respiratory	0.0334034	0.336494	1.09462	0.0940617	0.48547	63316	233	63083	7	FALSE	FALSE
rs777355_A	735	Acquired foot deformities	musculoskeletal	0.232487	0.336497	0.968843	0.0329335	0.481327	56016	1935	54081	295	FALSE	FALSE
rs867635_T	614	Inflammatory diseases of female pelvic organs	genitourinary	0.408245	0.336499	1.07014	0.070534	0.0773331	32457	1379	31078	15	FALSE	FALSE
rs1848067_T	574	Cholelithiasis and cholecystitis	digestive	0.640301	0.336504	0.970824	0.030809	0.36107	59235	2418	56817	56	FALSE	FALSE
rs11708067_G	250.21	Type 2 diabetes with ketoacidosis	endocrine/metabolic	0.469353	0.336506	0.861201	0.155476	0.238369	44085	124	43961	2	FALSE	FALSE
rs11776904_C	707.3	Chronic ulcer of unspecified site	dermatologic	0.455652	0.336506	1.10664	0.105431	0.158179	59126	317	58809	1020	FALSE	FALSE
rs76369685_A	772.2	Spasm of muscle	symptoms	0.637921	0.336507	1.07582	0.0760411	0.0588036	54716	1506	53210	379	FALSE	FALSE
rs13282002_C	599.9	Other abnormality of urination	genitourinary	0.193426	0.336514	1.04732	0.0481047	0.158098	46329	1680	44649	321	FALSE	FALSE
rs10464106_C	681	Superficial cellulitis and abscess	dermatologic	0.18778	0.336518	1.03234	0.0331201	0.107544	56930	5211	51719	2	FALSE	FALSE
rs10771372_T	170.1	Bone cancer	neoplasms	0.480922	0.336525	0.916537	0.0906848	0.191644	61703	417	61286	509	FALSE	FALSE
rs10814915_T	585.1	Acute renal failure	genitourinary	0.824068	0.336528	0.982174	0.0187159	0.426285	53130	7229	45901	108	FALSE	FALSE
rs2268569_T	287.4	Qualitative platelet defects	hematopoietic	0.494322	0.336529	1.43301	0.374363	0.0817637	47729	36	47693	8	FALSE	FALSE
rs4660895_T	585.3	Chronic renal failure [CKD]	genitourinary	0.43182	0.336531	0.978183	0.0229527	0.29622	51558	5607	45951	31	FALSE	FALSE
rs1799884_T	41.4	E. coli	infectious diseases	0.221483	0.336531	1.05077	0.0515332	0.179019	52687	1275	51412	1	FALSE	FALSE
rs7531911_G	564.1	Irritable Bowel Syndrome	digestive	0.035697	0.336536	1.03544	0.0362384	0.295117	42656	1925	40731	22	FALSE	FALSE
rs11085259_T	705.8	Hyperhidrosis	dermatologic	0.417804	0.336539	1.10811	0.106816	0.180543	56305	283	56022	167	FALSE	FALSE
rs144155527_T	474.1	Acute tonsillitis	respiratory	0.0566617	0.336543	0.50403	0.71291	0.018045	42200	106	42094	104	FALSE	FALSE
rs7693_T	254	Diseases of thymus gland	endocrine/metabolic	0.482357	0.336549	1.35228	0.314035	0.363856	53528	21	53507	56	FALSE	FALSE
rs10039427_A	619.1	Noninflammatory disorders of ovary, fallopian tube, and broad ligament	genitourinary	0.63244	0.336557	0.885795	0.126192	0.187325	31125	230	30895	124	FALSE	FALSE
rs4930046_A	292.2	Mild cognitive impairment	mental disorders	0.551305	0.336561	1.06155	0.0621504	0.481021	49529	537	48992	554	FALSE	FALSE
rs730497_A	755.61	Congenital hip dysplasia and deformity	congenital anomalies	0.718959	0.336565	1.12772	0.125084	0.17826	61113	208	60905	46	FALSE	FALSE
rs2948567_T	622.2	Mucous polyp of cervix	genitourinary	0.919859	0.336572	1.18601	0.177526	0.332443	33872	69	33803	175	FALSE	FALSE
rs117252445_A	250.3	Insulin pump user	endocrine/metabolic	0.348869	0.336576	0.945448	0.0583754	0.055644	47103	3214	43889	82	FALSE	FALSE
rs72648855_T	260.1	Cachexia	endocrine/metabolic	0.306587	0.336579	1.15829	0.152916	0.108517	43560	218	43342	13	FALSE	FALSE
rs72650615_C	260.1	Cachexia	endocrine/metabolic	0.306587	0.336579	1.15829	0.152916	0.108517	43560	218	43342	13	FALSE	FALSE
rs10464106_C	257.1	Testicular hypofunction	endocrine/metabolic	0.0775797	0.336583	0.927418	0.0784137	0.109393	24444	911	23533	3	FALSE	FALSE
rs5210_A	204.11	Lymphoid leukemia, acute	neoplasms	0.323442	0.336585	0.89722	0.112863	0.376457	60210	173	60037	24	FALSE	FALSE
rs112412537_A	323.8	Encephalitis, non-infectious	neurological	0.893564	0.336589	1.30148	0.274214	0.0393089	61411	137	61274	790	FALSE	FALSE
rs2523504_T	509.1	Respiratory failure	respiratory	0.936896	0.3366	0.977134	0.0240723	0.260706	48292	5149	43143	1	FALSE	FALSE
rs3802113_G	291.8	Alteration of consciousness	mental disorders	0.612914	0.336603	1.04256	0.0433736	0.165274	51475	1996	49479	50	FALSE	FALSE
rs6790843_A	512.9	Other dyspnea	respiratory	0.280467	0.336607	1.01727	0.0178192	0.374539	40427	9356	31071	41	FALSE	FALSE
rs1510148_T	732.1	Juvenile osteochondrosis	musculoskeletal	0.843534	0.336611	1.17797	0.170459	0.261953	49549	83	49466	229	FALSE	FALSE
rs4887810_A	735.1	Flat foot	musculoskeletal	0.255551	0.336613	0.911028	0.096975	0.326375	54321	251	54070	293	FALSE	FALSE
rs6136447_G	597.8	Urethral hypermobility/ISD	genitourinary	0.549317	0.336617	1.13714	0.133745	0.139656	56478	220	56258	177	FALSE	FALSE
rs867635_T	112	Candidiasis	infectious diseases	0.630654	0.336623	1.05506	0.055778	0.0788275	55780	2225	53555	20	FALSE	FALSE
rs10860209_A	355	Complex regional/central pain syndrome	neurological	0.12627	0.336625	1.09808	0.0973774	0.152186	54197	390	53807	324	FALSE	FALSE
rs62405452_A	426.4	Anomalous atrioventricular excitation	circulatory system	0.366144	0.336626	0.798246	0.234519	0.106715	37600	117	37483	6	FALSE	FALSE
rs62405453_A	426.4	Anomalous atrioventricular excitation	circulatory system	0.366144	0.336626	0.798246	0.234519	0.106715	37600	117	37483	6	FALSE	FALSE
rs62405454_C	426.4	Anomalous atrioventricular excitation	circulatory system	0.366144	0.336626	0.798246	0.234519	0.106715	37600	117	37483	6	FALSE	FALSE
rs580240_T	657	Infections specific to the perinatal period	pregnancy complications	0.137638	0.336633	0.880748	0.132159	0.48544	63085	123	62962	7	FALSE	FALSE
rs6438788_G	695	Erythematous conditions	dermatologic	0.00192921	0.336634	1.0274	0.0281376	0.463141	55468	2702	52766	69	FALSE	FALSE
rs2523504_T	301	Personality disorders	mental disorders	0.876062	0.336638	1.08316	0.0831432	0.260325	36585	370	36215	0	FALSE	FALSE
rs2924447_A	244.4	Hypothyroidism NOS	endocrine/metabolic	0.1791	0.33666	0.975099	0.0262457	0.141652	56293	7448	48845	549	FALSE	FALSE
rs2564929_T	703.1	Ingrowing nail	dermatologic	0.288211	0.336664	0.938607	0.0659454	0.328053	58524	539	57985	15	FALSE	FALSE
rs10814915_T	362.2	Degeneration of macula and posterior pole of retina	sense organs	0.946837	0.336676	1.04142	0.0422382	0.425333	57629	1225	56404	104	FALSE	FALSE
rs12531914_A	613.1	Inflammatory disease of breast	genitourinary	0.833514	0.336678	1.10355	0.102562	0.269659	59540	231	59309	124	FALSE	FALSE
rs6899343_T	458	Hypotension	circulatory system	0.926674	0.33668	0.97753	0.023655	0.247349	55731	5678	50053	457	FALSE	FALSE
rs3213571_C	871.1	Open wound of hand except finger(s)	injuries & poisonings	0.867255	0.33668	1.1692	0.162709	0.0833841	55784	227	55557	115	FALSE	FALSE
rs144155527_T	362.8	Retinal hemorrhage/ischemia	sense organs	0.333589	0.33668	1.54799	0.454811	0.0177502	56450	96	56354	146	FALSE	FALSE
rs34506303_G	334	Degenerative disease of the spinal cord	neurological	0.325267	0.33668	0.930849	0.0745866	0.158833	47084	712	46372	833	FALSE	FALSE
rs2285676_G	429	Ill-defined descriptions and complications of heart disease	circulatory system	0.251462	0.336681	0.970433	0.0312394	0.376386	51952	2346	49606	22	FALSE	FALSE
rs6485473_G	276.6	Fluid overload	endocrine/metabolic	0.270355	0.336682	1.02948	0.0302391	0.314608	43257	2811	40446	56	FALSE	FALSE
rs2523504_T	433.3	Cerebral ischemia	circulatory system	0.886222	0.336691	1.03007	0.030833	0.260718	55422	2982	52440	1	FALSE	FALSE
rs497273_C	362.9	Retinal edema	sense organs	0.0343843	0.336693	1.09941	0.0986483	0.346257	56461	224	56237	270	FALSE	FALSE
rs3213571_C	225.1	Benign neoplasm of brain, cranial nerves, meninges	neoplasms	0.855194	0.336696	1.11082	0.1094	0.0831429	61262	508	60754	125	FALSE	FALSE
rs12302189_A	797	Shock	symptoms	0.942194	0.336702	0.923845	0.0824513	0.0551918	61848	1573	60275	115	FALSE	FALSE
rs11075255_A	313	Pervasive developmental disorders	mental disorders	0.823036	0.336703	1.03336	0.0341608	0.401972	59677	1982	57695	312	FALSE	FALSE
rs4984980_A	130	Spirochetal infection	infectious diseases	0.741779	0.336705	1.22411	0.210488	0.18857	59641	64	59577	661	FALSE	FALSE
rs116761056_T	736.2	Acquired deformities of finger	musculoskeletal	0.0511335	0.336706	1.48851	0.41405	0.0190538	54320	113	54207	153	FALSE	FALSE
rs4558932_C	703.1	Ingrowing nail	dermatologic	0.107601	0.336706	0.928731	0.0769616	0.211836	57974	535	57439	583	FALSE	FALSE
rs6899343_T	754	Congenital musculoskeletal deformities of spine	congenital anomalies	0.902025	0.336707	1.12186	0.119689	0.247325	60665	180	60485	484	FALSE	FALSE
rs34506303_G	580.31	Nephritis and nephropathy in diseases classified elsewhere	genitourinary	0.744597	0.336715	0.901301	0.108169	0.157755	45596	350	45246	788	FALSE	FALSE
rs777355_A	395.3	Nonrheumatic tricuspid valve disorders	circulatory system	0.489219	0.33672	0.944115	0.0598614	0.481306	50765	573	50192	261	FALSE	FALSE
rs6688365_C	430.2	Intracerebral hemorrhage	circulatory system	0.0734139	0.336728	1.06043	0.0610775	0.437326	52709	550	52159	301	FALSE	FALSE
rs4513637_G	252	Disorders of parathyroid gland	endocrine/metabolic	0.272921	0.336733	0.939174	0.0653257	0.175704	53909	863	53046	548	FALSE	FALSE
rs4930046_A	473.1	Chronic laryngitis	respiratory	0.654807	0.336748	0.903027	0.106185	0.480776	41901	181	41720	493	FALSE	FALSE
rs5210_A	963.1	Antineoplastic and immunosuppressive drugs causing adverse effects	injuries & poisonings	0.0725091	0.336752	0.957985	0.0446837	0.376898	47485	1106	46379	22	FALSE	FALSE
rs867635_T	306	Other mental disorder	mental disorders	0.377279	0.336752	0.944733	0.0591844	0.0787322	38396	2193	36203	14	FALSE	FALSE
rs10116772_A	565.1	Anal and rectal polyp	digestive	0.505157	0.336756	1.1069	0.105731	0.410979	51606	183	51423	49	FALSE	FALSE
rs11263762_A	276.1	Electrolyte imbalance	endocrine/metabolic	0.0678104	0.336763	0.984871	0.0158706	0.409959	51549	11115	40434	83	FALSE	FALSE
rs12302189_A	720.1	Spinal stenosis of lumbar region	musculoskeletal	0.97116	0.336764	1.07347	0.073804	0.0551571	51036	1837	49199	91	FALSE	FALSE
rs6867984_A	426.4	Anomalous atrioventricular excitation	circulatory system	0.369847	0.336766	0.798299	0.234518	0.106705	37599	117	37482	7	FALSE	FALSE
rs2523504_T	302.1	Decreased libido	mental disorders	0.820774	0.336768	0.887358	0.124412	0.26007	36396	181	36215	0	FALSE	FALSE
rs72650616_A	260.1	Cachexia	endocrine/metabolic	0.315727	0.336772	1.15821	0.152909	0.108605	43511	218	43293	65	FALSE	FALSE
rs7163757_T	401.1	Essential hypertension	circulatory system	0.966881	0.336778	1.01411	0.0145857	0.422797	57621	25870	31751	34	FALSE	FALSE
rs8003022_G	732	Osteochondropathies	musculoskeletal	0.98241	0.336787	0.895758	0.114608	0.392732	49810	165	49645	40	FALSE	FALSE
rs116761056_T	726	Peripheral enthesopathies and allied syndromes	musculoskeletal	0.0476713	0.336791	0.931574	0.0737923	0.0190667	52972	6185	46787	146	FALSE	FALSE
rs72650616_A	446	Polyarteritis nodosa and allied conditions	circulatory system	0.237747	0.336793	1.09542	0.0948843	0.107853	51547	552	50995	83	FALSE	FALSE
rs6136447_G	202.21	Nodular lymphoma	neoplasms	0.290733	0.336795	1.2004	0.19016	0.138931	59990	103	59887	184	FALSE	FALSE
rs4513637_G	379.4	Anomalies of pupillary function	sense organs	0.0646906	0.336795	1.18093	0.173135	0.175935	53750	105	53645	555	FALSE	FALSE
rs62432360_C	41.2	Streptococcus infection	infectious diseases	0.805056	0.336802	0.950905	0.0524113	0.179357	52022	1307	50715	746	FALSE	FALSE
rs6889788_A	70.2	Viral hepatitis B	infectious diseases	0.834394	0.336803	1.11653	0.114763	0.186541	49772	238	49534	56	FALSE	FALSE
rs62405452_A	946	Anaphylactic shock NOS	injuries & poisonings	0.0345301	0.336808	1.16232	0.156601	0.106966	48936	194	48742	10	FALSE	FALSE
rs62405453_A	946	Anaphylactic shock NOS	injuries & poisonings	0.0345301	0.336808	1.16232	0.156601	0.106966	48936	194	48742	10	FALSE	FALSE
rs62405454_C	946	Anaphylactic shock NOS	injuries & poisonings	0.0345301	0.336808	1.16232	0.156601	0.106966	48936	194	48742	10	FALSE	FALSE
rs1519480_C	365.2	Primary angle-closure glaucoma	sense organs	0.0303966	0.336809	1.10638	0.105247	0.327248	57157	204	56953	3	FALSE	FALSE
rs6128461_T	430.3	Subdural hemorrhage	circulatory system	0.631625	0.336815	0.925246	0.0808929	0.379554	52725	335	52390	54	FALSE	FALSE
rs62432360_C	750.2	Lower gastrointestinal congenital anomalies	congenital anomalies	0.409573	0.336815	0.90174	0.107684	0.178453	58811	322	58489	797	FALSE	FALSE
rs62405452_A	290.13	Senile dementia	mental disorders	0.160732	0.336819	0.827336	0.197346	0.106947	49688	173	49515	11	FALSE	FALSE
rs62405453_A	290.13	Senile dementia	mental disorders	0.160732	0.336819	0.827336	0.197346	0.106947	49688	173	49515	11	FALSE	FALSE
rs62405454_C	290.13	Senile dementia	mental disorders	0.160732	0.336819	0.827336	0.197346	0.106947	49688	173	49515	11	FALSE	FALSE
rs2074090_G	577	Diseases of pancreas	digestive	0.0402803	0.33682	1.03726	0.0380891	0.352455	62042	1538	60504	340	FALSE	FALSE
rs6899343_T	341	Other demyelinating diseases of central nervous system	neurological	0.642304	0.336826	0.935064	0.069905	0.248406	47360	580	46780	386	FALSE	FALSE
rs9901746_A	756	Other congenital musculoskeletal anomalies	congenital anomalies	0.557255	0.336828	0.933641	0.0714908	0.40639	60752	423	60329	646	FALSE	FALSE
rs16969990_T	724.9	Other unspecified back disorders	musculoskeletal	0.730875	0.33683	1.21004	0.198507	0.0693776	49418	168	49250	31	FALSE	FALSE
rs6867984_A	290.13	Senile dementia	mental disorders	0.157236	0.336833	0.82734	0.197346	0.106939	49687	173	49514	12	FALSE	FALSE
rs6438788_G	426.23	Second degree AV block	circulatory system	0.775269	0.336836	1.0877	0.0875329	0.46101	37715	270	37445	44	FALSE	FALSE
rs8003022_G	149.9	Cancer of of nasal cavities	neoplasms	0.948232	0.336842	1.11912	0.117178	0.392675	61365	150	61215	52	FALSE	FALSE
rs28582094_G	327.1	Hypersomnia	neurological	0.829221	0.336842	1.07591	0.0761798	0.266932	46791	436	46355	33	FALSE	FALSE
rs6128461_T	145	Cancer of mouth	neoplasms	0.114056	0.336846	1.05234	0.0531147	0.379936	61971	761	61210	60	FALSE	FALSE
rs56149656_G	913	Toxic effect of venom	injuries & poisonings	0.31853	0.336846	1.22893	0.214637	0.106539	61259	98	61161	84	FALSE	FALSE
rs13136239_A	722	Intervertebral disc disorders	musculoskeletal	0.730588	0.336847	0.978042	0.0231175	0.331993	53709	4960	48749	610	FALSE	FALSE
rs62405452_A	216	Benign neoplasm of skin	neoplasms	0.264333	0.336852	0.961631	0.040737	0.106996	59063	3514	55549	12	FALSE	FALSE
rs62405453_A	216	Benign neoplasm of skin	neoplasms	0.264333	0.336852	0.961631	0.040737	0.106996	59063	3514	55549	12	FALSE	FALSE
rs62405454_C	216	Benign neoplasm of skin	neoplasms	0.264333	0.336852	0.961631	0.040737	0.106996	59063	3514	55549	12	FALSE	FALSE
rs72979712_T	614.32	Chronic inflammatory pelvic disease	genitourinary	0.132364	0.336856	0.690325	0.385876	0.0533066	31150	94	31056	36	FALSE	FALSE
rs55754152_A	110.2	Dermatomycoses	infectious diseases	0.969015	0.336862	0.744427	0.307314	0.0511987	53683	142	53541	33	FALSE	FALSE
rs142848532_T	389.3	Degenerative and vascular disorders of ear	sense organs	0.151961	0.336864	1.64426	0.517807	0.0475665	53914	27	53887	888	FALSE	FALSE
rs1905505_A	389.1	Sensorineural hearing loss	sense organs	0.751706	0.336869	0.97076	0.0309008	0.288715	57233	2801	54432	329	FALSE	FALSE
rs7163757_T	687.1	Rash and other nonspecific skin eruption	dermatologic	0.975065	0.33687	0.977959	0.0232071	0.423334	51757	4132	47625	32	FALSE	FALSE
rs117252445_A	426.25	Other heart block	circulatory system	0.457291	0.336872	1.42757	0.370666	0.0553569	37475	51	37424	68	FALSE	FALSE
rs34506303_G	253.4	Anterior pituitary disorders	endocrine/metabolic	0.316969	0.336872	0.86827	0.147082	0.15819	52889	193	52696	922	FALSE	FALSE
rs11263762_A	818.2	Subarachnoid hemorrhage (injury)	injuries & poisonings	0.716566	0.336872	1.12494	0.122586	0.409643	60903	136	60767	93	FALSE	FALSE
rs1519480_C	753	Congenital anomalies of the eye	congenital anomalies	0.166592	0.336877	0.872408	0.142132	0.326693	61769	120	61649	5	FALSE	FALSE
rs10814915_T	711.2	Reiter's disease	musculoskeletal	0.72459	0.336887	0.748575	0.301545	0.426817	51815	24	51791	90	FALSE	FALSE
rs2403205_T	280.2	Iron deficiency anemia secondary to blood loss (chronic)	hematopoietic	0.896168	0.33689	0.956996	0.0457724	0.371635	40973	1082	39891	106	FALSE	FALSE
rs142848532_T	370.31	Keratoconjunctivitis sicca	sense organs	0.305765	0.336908	0.846071	0.174064	0.0472415	53724	435	53289	886	FALSE	FALSE
rs72650616_A	946	Anaphylactic shock NOS	injuries & poisonings	0.04255	0.336917	1.16229	0.156615	0.106959	48874	194	48680	77	FALSE	FALSE
rs117252445_A	425.8	Other cardiomyopathy	circulatory system	0.866262	0.336917	1.275	0.252998	0.0558411	56813	116	56697	106	FALSE	FALSE
rs56149656_G	724.2	Disorders of coccyx	musculoskeletal	0.0730381	0.336918	0.872907	0.141549	0.106052	49518	299	49219	64	FALSE	FALSE
rs4887810_A	286.2	Encounter for long-term (current) use of anticoagulants	hematopoietic	0.0315895	0.336923	0.977502	0.0236965	0.326062	52372	4933	47439	294	FALSE	FALSE
rs1250095_T	386.21	Central origin vertigo	sense organs	0.923333	0.336925	1.13733	0.134013	0.377754	52521	115	52406	299	FALSE	FALSE
rs3775094_A	780	Hypothermia/Chills	symptoms	0.994231	0.336929	1.11482	0.113196	0.462749	62388	155	62233	352	FALSE	FALSE
rs11776904_C	374	Other disorders of eyelids	sense organs	0.766315	0.336929	0.951165	0.0521399	0.158683	54757	1484	53273	938	FALSE	FALSE
rs11263762_A	656.4	Hemorrhage of fetus or newborn	pregnancy complications	0.754576	0.336934	0.876352	0.137452	0.410276	61756	122	61634	96	FALSE	FALSE
rs2908297_T	938.1	Acute dermatitis due to solar radiation	dermatologic	0.112709	0.336937	0.634846	0.47319	0.156036	48758	23	48735	16	FALSE	FALSE
rs112412537_A	411.2	Myocardial infarction	circulatory system	0.797804	0.336946	1.06323	0.0638482	0.0391869	49685	3927	45758	664	FALSE	FALSE
rs112412537_A	626.15	Infertility, female, associated with anovulation	genitourinary	0.411837	0.336949	1.57413	0.472503	0.0394887	23627	39	23588	297	FALSE	FALSE
rs76369685_A	227	Benign neoplasm of other endocrine glands and related structures	neoplasms	0.490991	0.336952	0.872794	0.141695	0.0589266	61322	512	60810	404	FALSE	FALSE
rs4400674_A	426.7	Abnormal electrocardiogram [ECG] [EKG]	circulatory system	0.878873	0.336958	0.961885	0.0404712	0.38613	38838	1351	37487	1	FALSE	FALSE
rs1971152_C	411.8	Other chronic ischemic heart disease, unspecified	circulatory system	0.852726	0.336961	1.02768	0.0284406	0.412246	49257	3244	46013	360	FALSE	FALSE
rs6885132_G	446.6	Polyarteritis nodosa	circulatory system	0.651477	0.336963	0.716458	0.347263	0.101144	51051	61	50990	81	FALSE	FALSE
rs12631733_T	411.2	Myocardial infarction	circulatory system	0.596988	0.336967	1.03339	0.0342085	0.160418	50197	3971	46226	132	FALSE	FALSE
rs11708903_G	331	Other cerebral degenerations	neurological	0.282256	0.33697	1.04437	0.0452111	0.453974	48103	1014	47089	60	FALSE	FALSE
rs2523506_T	355.1	Chronic pain syndrome	neurological	0.556605	0.336974	0.948991	0.0545286	0.160048	55446	1353	54093	25	FALSE	FALSE
rs4513637_G	513.4	Hyperventilation	respiratory	0.0500089	0.336982	1.06421	0.0648119	0.176217	58411	797	57614	575	FALSE	FALSE
rs6899342_G	276.6	Fluid overload	endocrine/metabolic	0.814778	0.336984	0.968963	0.0328377	0.24911	43244	2809	40435	71	FALSE	FALSE
rs1799884_T	415.1	Acute pulmonary heart disease	circulatory system	0.666317	0.336993	0.954177	0.0488542	0.17895	52755	1524	51231	1	FALSE	FALSE
rs2380949_G	191.11	Cancer of brain	neoplasms	0.0901978	0.336993	1.09444	0.0939928	0.0956028	61426	616	60810	69	FALSE	FALSE
rs79896666_C	572	Ascites (non malignant)	digestive	0.526848	0.336994	0.940239	0.0641811	0.0566572	49067	2489	46578	107	FALSE	FALSE
rs78551082_T	572	Ascites (non malignant)	digestive	0.526848	0.336994	0.940239	0.0641811	0.0566572	49067	2489	46578	107	FALSE	FALSE
rs74628648_T	572	Ascites (non malignant)	digestive	0.526848	0.336994	0.940239	0.0641811	0.0566572	49067	2489	46578	107	FALSE	FALSE
rs2971670_T	255.1	Adrenal hyperfunction	endocrine/metabolic	0.47461	0.336997	0.889879	0.121516	0.178613	53770	251	53519	47	FALSE	FALSE
rs76369685_A	510.2	Lung transplant	respiratory	0.133917	0.336999	0.80201	0.229801	0.0593588	53025	201	52824	354	FALSE	FALSE
rs6026592_A	519.8	Other diseases of respiratory system, NEC	respiratory	0.311249	0.337	0.932577	0.0727038	0.380143	56484	412	56072	145	FALSE	FALSE
rs10771372_T	427.61	Supraventricular premature beats	circulatory system	0.226981	0.337006	1.11966	0.11772	0.190418	37436	220	37216	290	FALSE	FALSE
rs11626787_G	728.71	Contracture of palmar fascia [Dupuytren's disease]	musculoskeletal	0.53756	0.337026	0.888105	0.123603	0.346783	46940	151	46789	125	FALSE	FALSE
rs11075256_G	371.21	Allergic conjunctivitis	sense organs	0.00630685	0.337041	0.952198	0.0510219	0.295166	55030	977	54053	90	FALSE	FALSE
rs2948567_T	681.1	Cellulitis and abscess of fingers/toes	dermatologic	0.873291	0.337046	1.05588	0.0566401	0.333729	52171	704	51467	270	FALSE	FALSE
rs6790843_A	172.2	Other non-epithelial cancer of skin	neoplasms	0.0219524	0.337048	1.02363	0.024325	0.3734	56951	4310	52641	58	FALSE	FALSE
rs6485473_G	627.4	Premenopausal menorrhagia	genitourinary	0.0395737	0.337048	1.18407	0.175994	0.317787	23917	71	23846	23	FALSE	FALSE
rs56149656_G	574.2	Calculus of bile duct	digestive	0.190482	0.337049	0.885823	0.126288	0.106029	57154	369	56785	86	FALSE	FALSE
rs10039427_A	444.1	Arterial embolism and thrombosis of lower extremity artery	circulatory system	0.914216	0.33705	0.873385	0.141019	0.186112	51066	183	50883	199	FALSE	FALSE
rs11564710_A	384.1	Myringitis	sense organs	0.771735	0.337054	0.760112	0.285717	0.416459	54303	27	54276	109	FALSE	FALSE
rs1519480_C	872	Traumatic amputation	injuries & poisonings	0.423414	0.337058	1.12279	0.120641	0.327245	55813	151	55662	5	FALSE	FALSE
rs2908297_T	519.9	Symptoms involving respiratory system and other chest symptoms	respiratory	0.285578	0.337059	0.956316	0.0465279	0.156019	58073	1882	56191	20	FALSE	FALSE
rs6899343_T	755.3	Congenital anomaly of fingers/toes	congenital anomalies	0.911026	0.337064	1.28814	0.263753	0.247286	60521	36	60485	482	FALSE	FALSE
rs11085259_T	345.3	Convulsions	neurological	0.798272	0.337068	0.967213	0.0347262	0.179433	50133	3120	47013	151	FALSE	FALSE
rs3775094_A	345	Epilepsy, recurrent seizures, convulsions	neurological	0.984466	0.337069	0.977263	0.0239581	0.462319	50728	3826	46902	282	FALSE	FALSE
rs6899343_T	261.1	Vitamin A deficiency	endocrine/metabolic	0.720978	0.337069	1.21646	0.204111	0.247464	43075	60	43015	355	FALSE	FALSE
rs4558932_C	286.4	Acquired coagulation factor deficiency	hematopoietic	0.249223	0.337071	1.16548	0.15952	0.211934	47345	108	47237	485	FALSE	FALSE
rs1905505_A	395.1	Nonrheumatic mitral valve disorders	circulatory system	0.79124	0.337073	1.02798	0.0287432	0.289642	53435	3276	50159	301	FALSE	FALSE
rs2908297_T	394.4	Acute rheumatic heart disease	circulatory system	0.0817785	0.337086	1.26844	0.247712	0.155846	50476	53	50423	17	FALSE	FALSE
rs1510148_T	145	Cancer of mouth	neoplasms	0.899494	0.337091	1.05757	0.0583152	0.261268	61766	761	61005	273	FALSE	FALSE
rs8074454_C	790	Nonspecific findings on examination of blood	symptoms	0.348886	0.337092	1.07772	0.0779709	0.33097	54156	368	53788	16	FALSE	FALSE
rs11626787_G	348.4	Cerebral cysts	neurological	0.37811	0.337095	0.888577	0.123067	0.348072	47177	154	47023	128	FALSE	FALSE
rs35498576_C	689	Disorder of skin and subcutaneous tissue NOS	dermatologic	0.147691	0.337096	1.03978	0.0406394	0.280535	59939	1530	58409	132	FALSE	FALSE
rs11564710_A	626.13	Irregular menstrual cycle	genitourinary	0.318481	0.337098	1.04681	0.0476578	0.416784	24773	955	23818	56	FALSE	FALSE
rs2948567_T	585.32	End stage renal disease	genitourinary	0.838936	0.337119	1.03894	0.0397965	0.333175	47229	1480	45749	255	FALSE	FALSE
rs56149656_G	686.4	Pyogenic granuloma	dermatologic	0.43193	0.33712	0.728183	0.330463	0.105844	51708	62	51646	75	FALSE	FALSE
rs11075255_A	448	Disease of capillaries	circulatory system	0.923495	0.337122	0.763013	0.28179	0.401452	50843	28	50815	271	FALSE	FALSE
rs6026592_A	274	Gout and other crystal arthropathies	endocrine/metabolic	0.232294	0.337128	1.03011	0.0309085	0.380417	61999	2428	59571	159	FALSE	FALSE
rs2268569_T	459.7	Blood vessel replaced	circulatory system	0.0974724	0.33715	0.804564	0.22656	0.0813556	50605	159	50446	7	FALSE	FALSE
rs2239525_G	586.2	Cyst of kidney, acquired	genitourinary	0.912497	0.33715	0.953619	0.0494794	0.259932	47120	1141	45979	0	FALSE	FALSE
rs2239526_G	586.2	Cyst of kidney, acquired	genitourinary	0.912497	0.33715	0.953619	0.0494794	0.259932	47120	1141	45979	0	FALSE	FALSE
rs62405452_A	261.2	Vitamin B-complex deficiencies	endocrine/metabolic	0.152368	0.337176	0.947937	0.0557089	0.108273	45205	1859	43346	9	FALSE	FALSE
rs62405453_A	261.2	Vitamin B-complex deficiencies	endocrine/metabolic	0.152368	0.337176	0.947937	0.0557089	0.108273	45205	1859	43346	9	FALSE	FALSE
rs62405454_C	261.2	Vitamin B-complex deficiencies	endocrine/metabolic	0.152368	0.337176	0.947937	0.0557089	0.108273	45205	1859	43346	9	FALSE	FALSE
rs10133035_T	594.8	Renal colic	genitourinary	0.627633	0.33718	1.17599	0.168913	0.353042	56448	74	56374	401	FALSE	FALSE
rs11002898_A	427.11	Paroxysmal supraventricular tachycardia	circulatory system	0.353773	0.337186	1.04384	0.044702	0.249852	38765	1374	37391	101	FALSE	FALSE
rs8070737_T	446.8	Thrombotic microangiopathy	circulatory system	0.254285	0.337196	0.708268	0.35941	0.180589	51080	33	51047	23	FALSE	FALSE
rs13282002_C	707.2	Chronic ulcer of leg or foot	dermatologic	0.572874	0.337199	1.06223	0.0628998	0.158742	60318	933	59385	408	FALSE	FALSE
rs1510148_T	574	Cholelithiasis and cholecystitis	digestive	0.905353	0.337199	1.03239	0.033217	0.261509	59040	2408	56632	261	FALSE	FALSE
rs56149656_G	496.3	Bronchiectasis	respiratory	0.0471862	0.337209	0.906483	0.102307	0.107041	48505	545	47960	65	FALSE	FALSE
rs12593201_A	528.6	Leukoplakia of oral mucosa	digestive	0.61301	0.337227	1.21217	0.200502	0.267093	58622	59	58563	13	FALSE	FALSE
rs10464106_C	711.1	Pyogenic arthritis	musculoskeletal	0.13351	0.337234	1.12602	0.123682	0.107283	52189	315	51874	2	FALSE	FALSE
rs7946714_C	365.11	Primary open angle glaucoma	sense organs	0.0546703	0.337234	0.916107	0.0913067	0.215378	57283	381	56902	59	FALSE	FALSE
rs6136447_G	184.2	Cancer of other female genital organs (excluding uterus and ovary)	neoplasms	0.798441	0.337239	1.1445	0.140646	0.141019	29496	197	29299	95	FALSE	FALSE
rs2523504_T	377	Disorders of optic nerve and visual pathways	sense organs	0.992268	0.337243	0.938252	0.0664179	0.26112	54789	609	54180	1	FALSE	FALSE
rs79896666_C	772.3	Muscle weakness	symptoms	0.554613	0.33725	0.948285	0.0553348	0.0563177	56856	3409	53447	132	FALSE	FALSE
rs78551082_T	772.3	Muscle weakness	symptoms	0.554613	0.33725	0.948285	0.0553348	0.0563177	56856	3409	53447	132	FALSE	FALSE
rs74628648_T	772.3	Muscle weakness	symptoms	0.554613	0.33725	0.948285	0.0553348	0.0563177	56856	3409	53447	132	FALSE	FALSE
rs2403205_T	729	Other disorders of soft tissues	musculoskeletal	0.601505	0.337253	0.958888	0.0437484	0.370811	47957	1179	46778	136	FALSE	FALSE
rs4558932_C	250.6	Polyneuropathy in diabetes	endocrine/metabolic	0.17523	0.337263	0.958952	0.0436793	0.21381	45323	1792	43531	462	FALSE	FALSE
rs10937714_C	401.22	Hypertensive chronic kidney disease	circulatory system	0.381467	0.337263	1.03383	0.0346704	0.212776	34823	3386	31437	391	FALSE	FALSE
rs5210_A	537.1	Lesions of stomach and duodenum	digestive	0.480588	0.337264	0.867933	0.147607	0.376525	53699	102	53597	24	FALSE	FALSE
rs28578604_T	964	Poisoning by agents primarily affecting blood constituents	injuries & poisonings	0.286262	0.337267	0.849539	0.169929	0.218926	46454	111	46343	58	FALSE	FALSE
rs777355_A	159.2	Malignant neoplasm of small intestine, including duodenum	neoplasms	0.0824861	0.337269	0.918661	0.0884124	0.480487	54988	260	54728	287	FALSE	FALSE
rs35533056_A	627.5	Premature menopause and other ovarian failure	genitourinary	0.870777	0.337273	0.88151	0.131433	0.388914	23869	126	23743	133	FALSE	FALSE
rs116761056_T	958.1	Postoperative shock	injuries & poisonings	0.12752	0.337274	0.505753	0.710433	0.0189826	61767	103	61664	176	FALSE	FALSE
rs72648855_T	579.2	Splenomegaly	digestive	0.263474	0.337275	1.07357	0.0739817	0.107221	49771	925	48846	17	FALSE	FALSE
rs72650615_C	579.2	Splenomegaly	digestive	0.263474	0.337275	1.07357	0.0739817	0.107221	49771	925	48846	17	FALSE	FALSE
rs5210_A	524.3	Anomalies of tooth position/malocclusion	digestive	0.404598	0.337278	1.08252	0.0826378	0.376565	57905	310	57595	26	FALSE	FALSE
rs10766394_G	376	Disorders of the orbit	sense organs	0.428147	0.33728	0.840097	0.181582	0.376373	54167	68	54099	87	FALSE	FALSE
rs4400674_A	208	Benign neoplasm of colon	neoplasms	0.56672	0.337285	0.978007	0.0231757	0.385206	57429	4490	52939	1	FALSE	FALSE
rs6026591_A	686.5	Pyoderma	dermatologic	0.269326	0.337287	1.21488	0.202854	0.379502	51648	50	51598	130	FALSE	FALSE
rs3802113_G	316	Substance addiction and disorders	mental disorders	0.381653	0.337297	1.03623	0.037087	0.165499	50106	2761	47345	54	FALSE	FALSE
rs2133705_C	365.2	Primary angle-closure glaucoma	sense organs	0.172908	0.337298	0.90736	0.101318	0.487931	56259	199	56060	940	FALSE	FALSE
rs78028320_A	480.5	Bronchopneumonia and lung abscess	respiratory	0.0576614	0.337304	0.898762	0.111242	0.18723	47308	288	47020	262	FALSE	FALSE
rs1905505_A	478	Throat pain	respiratory	0.816036	0.337305	0.929987	0.0756484	0.287205	42407	449	41958	239	FALSE	FALSE
rs4558932_C	741.2	Stiffness of joint	musculoskeletal	0.295781	0.337312	1.04401	0.0448842	0.211124	52867	1517	51350	531	FALSE	FALSE
rs6899343_T	709.6	Other specified diffuse diseases of connective tissue	dermatologic	0.422218	0.337313	0.900423	0.109319	0.246791	51728	242	51486	420	FALSE	FALSE
rs6688365_C	446.5	Giant cell arteritis	circulatory system	0.140734	0.337314	1.13531	0.132264	0.437974	50906	118	50788	298	FALSE	FALSE
rs11263762_A	253.5	Pituitary dwarfism	endocrine/metabolic	0.682928	0.337319	0.901246	0.108368	0.408867	53669	183	53486	84	FALSE	FALSE
rs11075256_G	452	Other venous embolism and thrombosis	circulatory system	0.298992	0.337321	1.02555	0.0262902	0.294642	48559	3852	44707	74	FALSE	FALSE
rs4237150_C	195.1	Malignant neoplasm, other	neoplasms	0.791164	0.337327	0.969318	0.0324796	0.411889	47043	2086	44957	122	FALSE	FALSE
rs10133035_T	395.6	Heart valve replaced	circulatory system	0.627999	0.337329	0.959712	0.0428602	0.354055	51372	1271	50101	359	FALSE	FALSE
rs6899343_T	750.13	Congenital anomalies of mouth/tongue	congenital anomalies	0.840622	0.33733	0.831464	0.192367	0.247414	58885	84	58801	472	FALSE	FALSE
rs144155527_T	741.4	Joint effusions	musculoskeletal	0.22008	0.337331	0.858235	0.159338	0.0179716	53056	1335	51721	137	FALSE	FALSE
rs11263762_A	624.1	Dystrophy of female genital tract	genitourinary	0.761707	0.337332	0.795026	0.239074	0.409001	30709	38	30671	48	FALSE	FALSE
rs6485473_G	296	Mood disorders	mental disorders	0.156742	0.337336	1.01577	0.0163087	0.315526	48107	11933	36174	58	FALSE	FALSE
rs72727388_C	283.2	Non-autoimmune hemolytic anemias	hematopoietic	6.5028e-05	0.337339	0.836492	0.186086	0.271467	39596	80	39516	505	FALSE	FALSE
rs12746673_C	756.3	Congenital anomalies of muscle, tendon, fascia, and connective tissue	congenital anomalies	0.130633	0.337341	1.18607	0.177862	0.208914	60106	88	60018	973	FALSE	FALSE
rs4775238_A	687.1	Rash and other nonspecific skin eruption	dermatologic	0.137344	0.337361	1.02267	0.0233606	0.416704	51569	4119	47450	229	FALSE	FALSE
rs6899342_G	323.2	Acute (transverse) myelitis	neurological	0.932139	0.337375	0.763065	0.281865	0.248665	61971	39	61932	98	FALSE	FALSE
rs11650000_A	454.1	Varicose veins of lower extremity	circulatory system	0.132967	0.33738	0.945985	0.0578815	0.452784	45271	629	44642	145	FALSE	FALSE
rs16860758_G	153	Colorectal cancer	neoplasms	0.568563	0.33738	1.04058	0.0414658	0.184357	52195	2018	50177	578	FALSE	FALSE
rs2380949_G	414.2	ASCVD	circulatory system	0.517488	0.337389	0.864969	0.151211	0.0955988	46601	299	46302	47	FALSE	FALSE
rs7163757_T	270.32	Paraproteinemia	endocrine/metabolic	0.97945	0.337389	1.07041	0.0709267	0.422204	59405	404	59001	36	FALSE	FALSE
rs8070737_T	426.7	Abnormal electrocardiogram [ECG] [EKG]	circulatory system	0.157507	0.337397	1.04937	0.0502358	0.181096	38822	1351	37471	17	FALSE	FALSE
rs142848532_T	562.1	Diverticulosis	digestive	0.695224	0.337398	0.941121	0.0632573	0.0471157	43425	3319	40106	731	FALSE	FALSE
rs4660895_T	475	Chronic sinusitis	respiratory	0.247084	0.337402	0.972873	0.028668	0.29601	45365	3195	42170	24	FALSE	FALSE
rs6817471_C	426.22	Mobitz II AV block	circulatory system	0.483018	0.337404	0.799483	0.233282	0.334457	37510	46	37464	25	FALSE	FALSE
rs34351_C	513.8	Disorders of diaphragm	respiratory	0.62995	0.337405	1.09423	0.0938752	0.33113	58332	252	58080	86	FALSE	FALSE
rs8070737_T	420.2	Pericarditis	circulatory system	0.505305	0.337422	1.05289	0.053731	0.181398	57936	1160	56776	22	FALSE	FALSE
rs6483215_A	521	Diseases of hard tissues of teeth	digestive	0.680553	0.337424	0.958291	0.0444129	0.236456	59028	1472	57556	72	FALSE	FALSE
rs7531911_G	198.6	Secondary malignancy of bone	neoplasms	0.482255	0.337424	1.03856	0.0394441	0.295602	46659	1621	45038	27	FALSE	FALSE
rs6899342_G	258.1	Postablative ovarian failure	endocrine/metabolic	0.751214	0.337426	1.24331	0.227027	0.248177	30025	47	29978	50	FALSE	FALSE
rs2908289_A	350	Abnormal movement	neurological	0.835812	0.337427	1.02523	0.0259781	0.178593	59266	5535	53731	18	FALSE	FALSE
rs4887810_A	288.2	Elevated white blood cell count	hematopoietic	0.0266414	0.33743	0.976176	0.025136	0.326921	49434	4052	45382	268	FALSE	FALSE
rs3802113_G	257.1	Testicular hypofunction	endocrine/metabolic	0.144707	0.337433	0.938833	0.0657993	0.167145	24413	910	23503	34	FALSE	FALSE
rs1848068_T	459.9	Circulatory disease NEC	circulatory system	0.525366	0.337435	0.95399	0.0491032	0.334877	51389	970	50419	35	FALSE	FALSE
rs1519480_C	716.9	Arthropathy NOS	musculoskeletal	0.0208431	0.337437	0.964883	0.0372678	0.327759	53634	1762	51872	3	FALSE	FALSE
rs10464106_C	528.1	Stomatitis and mucositis	digestive	0.0919885	0.337439	1.08154	0.0817121	0.107247	59321	748	58573	3	FALSE	FALSE
rs8074454_C	352.1	Trigeminal nerve disorders [CN5]	neurological	0.358848	0.337439	1.07118	0.0716817	0.331301	54538	435	54103	17	FALSE	FALSE
rs11075256_G	204.2	Myeloid leukemia	neoplasms	0.026466	0.337442	1.05499	0.055808	0.294965	60736	768	59968	93	FALSE	FALSE
rs1971152_C	500	Lung disease due to external agents	respiratory	0.913391	0.337445	0.906131	0.102761	0.41182	43037	202	42835	323	FALSE	FALSE
rs7531911_G	573.9	Abnormal serum enzyme levels	digestive	0.212253	0.337446	1.03978	0.0406631	0.295907	48130	1482	46648	28	FALSE	FALSE
rs12593201_A	131	Protozoan infection	infectious diseases	0.412706	0.337447	0.753492	0.295069	0.267019	60226	34	60192	13	FALSE	FALSE
rs925095_T	292.3	Memory loss	mental disorders	0.986818	0.337449	1.0363	0.0371718	0.381577	50995	1621	49374	156	FALSE	FALSE
rs76369685_A	483	Acute bronchitis and bronchiolitis	respiratory	0.402242	0.337455	0.944028	0.0600491	0.0592239	49735	2763	46972	320	FALSE	FALSE
rs2971670_T	964.1	Anticoagulants causing adverse effects	injuries & poisonings	0.371756	0.337464	1.1803	0.172819	0.178205	46469	103	46366	38	FALSE	FALSE
rs4433533_G	539	Bariatric surgery	digestive	0.409118	0.337466	1.05344	0.0542795	0.214761	63098	1051	62047	16	FALSE	FALSE
rs4812816_A	41.11	Methicillin sensitive Staphylococcus aureus	infectious diseases	0.65093	0.337468	1.05471	0.055536	0.216802	52345	970	51375	43	FALSE	FALSE
rs10814915_T	426	Cardiac conduction disorders	circulatory system	0.545219	0.33747	0.979843	0.0212294	0.426354	43234	5807	37427	76	FALSE	FALSE
rs10181515_T	756	Other congenital musculoskeletal anomalies	congenital anomalies	0.484318	0.337472	1.08147	0.0816589	0.225718	61353	424	60929	21	FALSE	FALSE
rs10133035_T	426.22	Mobitz II AV block	circulatory system	0.347788	0.337473	0.804399	0.226925	0.355608	37277	46	37231	271	FALSE	FALSE
rs6485473_G	296.2	Depression	mental disorders	0.0335259	0.337474	1.01665	0.0172119	0.315418	46608	10434	36174	56	FALSE	FALSE
rs1971152_C	394.7	Disease of tricuspid valve	circulatory system	0.643343	0.337481	0.957408	0.0453786	0.410762	51116	1048	50068	391	FALSE	FALSE
rs9901746_A	750.22	Congenital anomaly of gallbladder, bile ducts, liver, pancreas	congenital anomalies	0.211124	0.337489	1.13512	0.132134	0.407111	58769	117	58652	631	FALSE	FALSE
rs1250095_T	285	Other anemias	hematopoietic	0.974232	0.337495	1.0141	0.014599	0.379023	54031	14251	39780	298	FALSE	FALSE
rs1848068_T	749	Congenital anomalies of face and neck	congenital anomalies	0.13092	0.337497	0.930712	0.0748661	0.335498	62431	427	62004	38	FALSE	FALSE
rs6817471_C	426.24	Atrioventricular block, complete	circulatory system	0.461953	0.3375	0.948865	0.0547257	0.334217	38279	815	37464	29	FALSE	FALSE
rs2133705_C	315.1	Learning disorder	mental disorders	0.372009	0.337503	1.17577	0.168829	0.488588	57134	72	57062	958	FALSE	FALSE
rs8121252_T	761	Cervicalgia	symptoms	0.0393345	0.337514	1.02195	0.0226391	0.341701	59179	4789	54390	214	FALSE	FALSE
rs3802113_G	709.7	Unspecified diffuse connective tissue disease	dermatologic	0.761104	0.337522	0.874906	0.139342	0.164889	52044	210	51834	51	FALSE	FALSE
rs7693_T	613.9	Breast disorder NOS	genitourinary	0.438	0.337525	1.17358	0.166886	0.363265	59447	76	59371	61	FALSE	FALSE
rs7946714_C	728.2	Laxity of ligament or hypermobility syndrome	musculoskeletal	0.668048	0.337525	0.865415	0.150715	0.21534	47000	142	46858	52	FALSE	FALSE
rs6867984_A	260.1	Cachexia	endocrine/metabolic	0.317094	0.337529	1.15796	0.152921	0.108544	43563	218	43345	8	FALSE	FALSE
rs2908289_A	560.2	Impaction of intestine	digestive	0.0833063	0.33754	0.868349	0.147191	0.180245	40911	174	40737	14	FALSE	FALSE
rs62405452_A	260.1	Cachexia	endocrine/metabolic	0.320582	0.33754	1.15796	0.152921	0.108553	43564	218	43346	7	FALSE	FALSE
rs62405453_A	260.1	Cachexia	endocrine/metabolic	0.320582	0.33754	1.15796	0.152921	0.108553	43564	218	43346	7	FALSE	FALSE
rs62405454_C	260.1	Cachexia	endocrine/metabolic	0.320582	0.33754	1.15796	0.152921	0.108553	43564	218	43346	7	FALSE	FALSE
rs7946714_C	480	Pneumonia	respiratory	0.331267	0.337546	0.978692	0.0224582	0.21594	54110	6890	47220	57	FALSE	FALSE
rs2285676_G	687	Symptoms affecting skin	dermatologic	0.332154	0.337547	0.944224	0.0598438	0.377122	48255	613	47642	12	FALSE	FALSE
rs11626787_G	305.21	Anorexia nervosa	mental disorders	0.677878	0.337548	1.13641	0.13334	0.347488	36243	122	36121	101	FALSE	FALSE
rs7163757_T	426.8	Other cardiac conduction disorders	circulatory system	0.908715	0.337552	0.904088	0.105137	0.423478	37656	189	37467	21	FALSE	FALSE
rs62432360_C	291.1	Transient mental disorders due to conditions classified elsewhere	mental disorders	0.75525	0.337553	0.783074	0.254979	0.178487	48914	62	48852	702	FALSE	FALSE
rs144155527_T	614.3	Pelvic inflammatory disease (PID)	genitourinary	0.269061	0.337567	0.616499	0.504387	0.0188885	31183	170	31013	83	FALSE	FALSE
rs8003022_G	362.2	Degeneration of macula and posterior pole of retina	sense organs	0.980315	0.337574	0.959538	0.0430704	0.392832	57676	1229	56447	50	FALSE	FALSE
rs35533056_A	946	Anaphylactic shock NOS	injuries & poisonings	0.9305	0.337575	0.903605	0.1057	0.385935	48696	194	48502	256	FALSE	FALSE
rs4930046_A	382	Otalgia	sense organs	0.831593	0.337576	1.04491	0.045809	0.480786	54779	982	53797	608	FALSE	FALSE
rs11650000_A	743.4	Stress fracture	musculoskeletal	0.249298	0.337582	0.889482	0.122129	0.454705	51882	139	51743	164	FALSE	FALSE
rs10734253_G	700	Corns and callosities	dermatologic	0.0629908	0.337582	0.931026	0.0745277	0.438381	56200	375	55825	116	FALSE	FALSE
rs6026592_A	379.3	Aphakia and other disorders of lens	sense organs	0.529243	0.337585	1.15871	0.153617	0.380719	54141	88	54053	135	FALSE	FALSE
rs10842991_T	994.2	Sepsis	injuries & poisonings	0.532739	0.33759	1.02943	0.0302423	0.191553	60213	3752	56461	538	FALSE	FALSE
rs11042984_C	244.5	Congenital hypothyroidism	endocrine/metabolic	0.903972	0.337606	0.867992	0.147639	0.412383	49203	99	49104	218	FALSE	FALSE
rs12531914_A	117.4	Aspergillosis	infectious diseases	0.882465	0.33761	1.14463	0.140871	0.267852	53578	121	53457	118	FALSE	FALSE
rs497273_C	767	Cervicocranial/Cervicobrachial syndrome	symptoms	0.179238	0.337612	1.22551	0.212071	0.345661	54837	47	54790	272	FALSE	FALSE
rs925095_T	524	Dentofacial anomalies, including malocclusion	digestive	0.969286	0.337613	0.926866	0.0792021	0.382653	57807	348	57459	170	FALSE	FALSE
rs10766395_C	575.6	Cholesterolosis of gallbladder	digestive	0.182135	0.337618	1.2389	0.223414	0.380753	56425	41	56384	509	FALSE	FALSE
rs2239525_G	506	Empyema and pneumothorax	respiratory	0.94191	0.337621	0.967448	0.0345131	0.260496	45494	2350	43144	0	FALSE	FALSE
rs2239526_G	506	Empyema and pneumothorax	respiratory	0.94191	0.337621	0.967448	0.0345131	0.260496	45494	2350	43144	0	FALSE	FALSE
rs35533056_A	250.15	Diabetes type 1 with peripheral circulatory disorders	endocrine/metabolic	0.80445	0.337622	1.17512	0.168292	0.384456	43793	73	43720	251	FALSE	FALSE
rs11085259_T	555.21	Ulcerative colitis (chronic)	digestive	0.214635	0.337636	0.916479	0.090959	0.179393	41083	443	40640	120	FALSE	FALSE
rs6889788_A	536.8	Dyspepsia and other specified disorders of function of stomach	digestive	0.745791	0.337641	0.932079	0.0733572	0.187231	54211	655	53556	65	FALSE	FALSE
rs2908296_T	573.3	Hepatomegaly	digestive	0.198286	0.337641	0.895094	0.115584	0.153708	46943	316	46627	51	FALSE	FALSE
rs11075256_G	187.2	Malignant neoplasm of testis	neoplasms	0.198758	0.337642	0.86794	0.147713	0.297499	25553	117	25436	43	FALSE	FALSE
rs9489217_C	184	Cancer of other female genital organs	neoplasms	0.803471	0.337651	1.05435	0.0551935	0.453125	30048	675	29373	15	FALSE	FALSE
rs11263762_A	333	Extrapyramidal disease and abnormal movement disorders	neurological	0.68807	0.337651	0.964689	0.0374935	0.409516	48622	1544	47078	76	FALSE	FALSE
rs5210_A	250.7	Diabetic retinopathy	endocrine/metabolic	0.37334	0.337653	0.948533	0.0551087	0.377209	57199	730	56469	27	FALSE	FALSE
rs72650616_A	285.1	Acute posthemorrhagic anemia	hematopoietic	0.133715	0.337654	1.03483	0.0357069	0.107152	44628	4692	39936	70	FALSE	FALSE
rs10116772_A	323.8	Encephalitis, non-infectious	neurological	0.756562	0.337655	0.889194	0.122485	0.409771	62114	141	61973	55	FALSE	FALSE
rs2074090_G	365.1	Open-angle glaucoma	sense organs	0.125764	0.337663	1.04511	0.0460184	0.352147	57733	1066	56667	309	FALSE	FALSE
rs1016565_A	795.81	Elevated carcinoembryonic antigen [CEA]	symptoms	0.811149	0.337664	0.902684	0.106783	0.309589	61903	214	61689	131	FALSE	FALSE
rs9901746_A	796	Elevated prostate specific antigen [PSA]	genitourinary	0.479521	0.337668	1.04442	0.0453347	0.407796	21653	1197	20456	222	FALSE	FALSE
rs10860209_A	603.2	Spermatocele	genitourinary	0.612701	0.337686	1.25958	0.240705	0.1505	19495	56	19439	125	FALSE	FALSE
rs56149656_G	411.4	Coronary atherosclerosis	circulatory system	0.0463849	0.337689	0.971952	0.0296726	0.106022	56163	9883	46280	81	FALSE	FALSE
rs79896666_C	269	Proteinuria	endocrine/metabolic	0.511776	0.337691	1.07782	0.0781609	0.0565158	60399	1489	58910	137	FALSE	FALSE
rs78551082_T	269	Proteinuria	endocrine/metabolic	0.511776	0.337691	1.07782	0.0781609	0.0565158	60399	1489	58910	137	FALSE	FALSE
rs74628648_T	269	Proteinuria	endocrine/metabolic	0.511776	0.337691	1.07782	0.0781609	0.0565158	60399	1489	58910	137	FALSE	FALSE
rs10766394_G	217.1	Nevus, non-neoplastic	neoplasms	0.219477	0.337692	1.08252	0.0826999	0.377445	55779	309	55470	92	FALSE	FALSE
rs1364809_C	577.3	Cyst and pseudocyst of pancreas	digestive	0.0157378	0.337695	0.784109	0.253677	0.024873	61231	422	60809	10	FALSE	FALSE
rs2403205_T	477	Epistaxis or throat hemorrhage	respiratory	0.688456	0.337699	1.05159	0.052467	0.371268	42868	792	42076	120	FALSE	FALSE
rs11075256_G	364.51	Fuchs' dystrophy	sense organs	0.112995	0.337701	1.15525	0.150533	0.294565	56967	102	56865	92	FALSE	FALSE
rs11042984_C	215	Other benign neoplasm of connective and other soft tissue	neoplasms	0.73881	0.337705	0.907273	0.101503	0.413148	61271	206	61065	272	FALSE	FALSE
rs16860758_G	457.3	Encounter for long-term (current) use of aspirin	circulatory system	0.0946851	0.337707	0.966269	0.0357912	0.185485	47322	3012	44310	521	FALSE	FALSE
rs12531914_A	223	Benign neoplasm of kidney and other urinary organs	neoplasms	0.514862	0.33771	1.21992	0.20735	0.268842	47844	55	47789	96	FALSE	FALSE
rs6817471_C	306.1	Mental disorders durring/after pregnancy	mental disorders	0.235156	0.337711	0.92033	0.0865993	0.333611	19226	320	18906	13	FALSE	FALSE
rs76369685_A	706.2	Sebaceous cyst	dermatologic	0.570252	0.337727	1.08099	0.0812314	0.0590954	57128	1311	55817	381	FALSE	FALSE
rs2523504_T	578.2	Blood in stool	digestive	0.947071	0.337731	0.966798	0.035222	0.261294	51067	2209	48858	1	FALSE	FALSE
rs3733227_C	426.22	Mobitz II AV block	circulatory system	0.484478	0.337736	0.799595	0.233297	0.334319	37533	46	37487	1	FALSE	FALSE
rs10734253_G	365.11	Primary open angle glaucoma	sense organs	0.153352	0.337737	1.07353	0.0740105	0.438544	57220	379	56841	120	FALSE	FALSE
rs6749367_T	735.1	Flat foot	musculoskeletal	0.638149	0.337738	0.902995	0.10644	0.253301	54220	247	53973	403	FALSE	FALSE
rs10771372_T	535.8	Other specified gastritis	digestive	0.772176	0.337741	1.08403	0.0841692	0.191496	53633	441	53192	449	FALSE	FALSE
rs1848068_T	426.22	Mobitz II AV block	circulatory system	0.494598	0.337744	0.7996	0.233295	0.334413	37509	46	37463	26	FALSE	FALSE
rs8070737_T	613.5	Mastodynia	genitourinary	0.188304	0.337745	0.936691	0.0682244	0.18164	60185	778	59407	24	FALSE	FALSE
rs11650000_A	320	Meningitis	neurological	0.357505	0.337745	0.925962	0.0802422	0.453188	62142	319	61823	210	FALSE	FALSE
rs11075256_G	526.5	Inflammatory conditions of jaw	digestive	0.193309	0.337747	0.861025	0.15609	0.294979	57633	106	57527	94	FALSE	FALSE
rs2894536_C	324	Other CNS infection and poliomyelitis	neurological	0.193805	0.337758	1.11472	0.113297	0.159348	61877	273	61604	444	FALSE	FALSE
rs11776904_C	756.1	Congenital anomalies of abdominal wall; diaphram	congenital anomalies	0.42062	0.337761	0.80288	0.229032	0.158357	60051	84	59967	1038	FALSE	FALSE
rs2908297_T	523.31	Acute periodontitis	digestive	0.172048	0.337762	1.14515	0.141392	0.15638	57776	175	57601	20	FALSE	FALSE
rs7693_T	284	Aplastic anemia	hematopoietic	0.699582	0.337767	0.963325	0.0389792	0.364372	41470	1516	39954	39	FALSE	FALSE
rs4812816_A	296.1	Bipolar	mental disorders	0.176167	0.337777	1.03896	0.0398697	0.21636	38161	1975	36186	34	FALSE	FALSE
rs234866_A	714.1	Rheumatoid arthritis	musculoskeletal	0.514112	0.33779	1.03704	0.0379469	0.306359	54836	1695	53141	126	FALSE	FALSE
rs117252445_A	801.1	Fracture of foot	injuries & poisonings	0.844999	0.337794	1.1081	0.10709	0.0559105	51493	758	50735	99	FALSE	FALSE
rs2894536_C	714.1	Rheumatoid arthritis	musculoskeletal	0.606414	0.337796	1.04684	0.0477546	0.159901	54590	1691	52899	384	FALSE	FALSE
rs142848532_T	601.3	Orchitis and epididymitis	genitourinary	0.515219	0.337797	0.761454	0.284317	0.0481895	20492	174	20318	354	FALSE	FALSE
rs11776904_C	772.4	Rhabdomyolysis	symptoms	0.651122	0.337799	0.862383	0.154463	0.158713	52888	174	52714	915	FALSE	FALSE
rs10766394_G	353.2	Nerve root lesions	neurological	0.572797	0.337804	1.12546	0.123309	0.37683	54173	137	54036	88	FALSE	FALSE
rs2894536_C	742.8	Articular cartilage disorder	musculoskeletal	0.223692	0.337807	0.734238	0.322295	0.158918	51539	46	51493	377	FALSE	FALSE
rs1519480_C	726.3	Bursitis	musculoskeletal	0.268226	0.337808	0.946131	0.0577716	0.326831	47627	726	46901	5	FALSE	FALSE
rs4887810_A	204.2	Myeloid leukemia	neoplasms	0.106836	0.337808	0.947754	0.0559839	0.325952	60509	762	59747	329	FALSE	FALSE
rs6026592_A	750.2	Lower gastrointestinal congenital anomalies	congenital anomalies	0.313202	0.337811	1.08032	0.0805989	0.38019	59436	327	59109	153	FALSE	FALSE
rs76177300_A	525.1	Loss of teeth or edentulism	digestive	0.934699	0.337813	1.20102	0.191105	0.0459654	57119	274	56845	817	FALSE	FALSE
rs2523507_G	802	Fracture of pelvis	injuries & poisonings	0.790194	0.337817	0.928987	0.0768503	0.260145	51279	458	50821	6	FALSE	FALSE
rs2894536_C	225.2	Benign neoplasm of spinal cord, meninges	neoplasms	0.243438	0.337827	1.27941	0.257078	0.159287	60507	49	60458	435	FALSE	FALSE
rs2268570_G	274.2	Crystal arthropathies	endocrine/metabolic	0.986227	0.337831	0.90961	0.0988459	0.420002	59645	214	59431	301	FALSE	FALSE
rs1905505_A	716.1	Unspecified polyarthropathy or polyarthritis	musculoskeletal	0.878607	0.337832	0.775695	0.265005	0.288656	51622	39	51583	296	FALSE	FALSE
rs497273_C	735.21	Hammer toe (acquired)	musculoskeletal	0.246714	0.337841	0.944082	0.0600379	0.345132	54750	645	54105	260	FALSE	FALSE
rs6688365_C	172.11	Melanomas of skin	neoplasms	0.19634	0.337844	0.960895	0.0416202	0.438405	53657	1229	52428	292	FALSE	FALSE
rs6867984_A	216	Benign neoplasm of skin	neoplasms	0.267448	0.337845	0.961709	0.0407368	0.106989	59062	3514	55548	13	FALSE	FALSE
rs2523507_G	654.2	Rhesus isoimmunization in pregnancy	pregnancy complications	0.738728	0.337846	1.18569	0.17771	0.260084	33989	76	33913	6	FALSE	FALSE
rs4930046_A	381.3	Mastoiditis & related conditions	sense organs	0.832414	0.337846	1.13514	0.132255	0.480626	53913	116	53797	600	FALSE	FALSE
rs2523506_T	338	Pain	neurological	0.63966	0.337847	1.01976	0.0204138	0.160375	57328	11345	45983	26	FALSE	FALSE
rs724016_G	994.1	Systemic inflammatory response syndrome (SIRS)	injuries & poisonings	0.410049	0.337848	1.04589	0.0468113	0.435481	57867	943	56924	16	FALSE	FALSE
rs7946714_C	332	Parkinson's disease	neurological	0.445299	0.337851	1.06955	0.0701565	0.215007	47703	597	47106	43	FALSE	FALSE
rs62432360_C	316.1	Polyneuropathy due to drugs	mental disorders	0.660495	0.337853	0.910402	0.0979413	0.178712	47140	379	46761	663	FALSE	FALSE
rs867635_T	253.2	Pituitary hypofunction	endocrine/metabolic	0.687881	0.337854	1.15984	0.154712	0.0786783	53795	250	53545	17	FALSE	FALSE
rs79896666_C	555.2	Ulcerative colitis	digestive	0.495253	0.337854	0.911856	0.0962774	0.0567747	41788	1129	40659	99	FALSE	FALSE
rs78551082_T	555.2	Ulcerative colitis	digestive	0.495253	0.337854	0.911856	0.0962774	0.0567747	41788	1129	40659	99	FALSE	FALSE
rs74628648_T	555.2	Ulcerative colitis	digestive	0.495253	0.337854	0.911856	0.0962774	0.0567747	41788	1129	40659	99	FALSE	FALSE
rs3775094_A	726	Peripheral enthesopathies and allied syndromes	musculoskeletal	0.990422	0.337863	0.981429	0.0195593	0.463817	52829	6180	46649	296	FALSE	FALSE
rs6438788_G	149.1	Cancer of oropharynx	neoplasms	0.373385	0.337868	1.06418	0.0649071	0.462761	61682	489	61193	74	FALSE	FALSE
rs144155527_T	241	Nontoxic nodular goiter	endocrine/metabolic	0.453098	0.337869	0.886843	0.125301	0.0179842	51295	2109	49186	132	FALSE	FALSE
rs11075256_G	301.2	Antisocial/borderline personality disorder	mental disorders	0.0582081	0.337869	1.10543	0.104586	0.296208	36368	213	36155	62	FALSE	FALSE
rs2948567_T	748	Anomalies of respiratory system, congenital	congenital anomalies	0.93308	0.337872	0.915441	0.092186	0.33371	62018	289	61729	326	FALSE	FALSE
rs2971670_T	696.4	Psoriasis	dermatologic	0.077323	0.337873	1.05663	0.057475	0.179895	51441	1022	50419	42	FALSE	FALSE
rs10860209_A	261.2	Vitamin B-complex deficiencies	endocrine/metabolic	0.039228	0.337882	0.955015	0.0480282	0.152527	44946	1855	43091	278	FALSE	FALSE
rs730497_A	964.1	Anticoagulants causing adverse effects	injuries & poisonings	0.500738	0.337883	1.18002	0.172724	0.178189	46476	103	46373	28	FALSE	FALSE
rs7531911_G	379.5	Disorders of iris and ciliary body	sense organs	0.351362	0.337885	1.12054	0.118759	0.294386	54313	164	54149	32	FALSE	FALSE
rs11075255_A	724.2	Disorders of coccyx	musculoskeletal	0.898771	0.33789	0.922334	0.0843623	0.403535	49339	299	49040	257	FALSE	FALSE
rs10766394_G	295.3	Psychosis	mental disorders	0.0121175	0.337892	0.938438	0.0663008	0.377093	36662	500	36162	60	FALSE	FALSE
rs4775238_A	241.1	Nontoxic uninodular goiter	endocrine/metabolic	0.0979511	0.337896	1.04375	0.0446782	0.414514	50178	1067	49111	211	FALSE	FALSE
rs4513637_G	278.3	Localized adiposity	endocrine/metabolic	0.319462	0.337899	1.13163	0.129035	0.177419	46827	204	46623	457	FALSE	FALSE
rs11989843_G	769	Nonallopathic lesions NEC	symptoms	0.740433	0.3379	0.799789	0.233124	0.195549	62777	68	62709	501	FALSE	FALSE
rs3802113_G	441.2	Chronic vascular insufficiency of intestine	circulatory system	0.509884	0.337903	1.20872	0.197807	0.164478	51101	84	51017	54	FALSE	FALSE
rs117252445_A	480.3	Pneumonia due to fungus (mycoses)	respiratory	0.29937	0.337904	1.2262	0.212789	0.0554523	47356	178	47178	88	FALSE	FALSE
rs6136447_G	189.11	Malignant neoplasm of kidney, except pelvis	neoplasms	0.637689	0.337907	1.06923	0.0698525	0.139367	61790	847	60943	186	FALSE	FALSE
rs10993460_C	315.3	Mental retardation	mental disorders	0.878167	0.33791	1.11641	0.114906	0.0879894	58382	448	57934	45	FALSE	FALSE
rs10937714_C	429	Ill-defined descriptions and complications of heart disease	circulatory system	0.318147	0.337911	0.964654	0.037552	0.212139	51431	2319	49112	562	FALSE	FALSE
rs11075256_G	363	Chorioretinal inflammations, scars, and other disorders of choroid	sense organs	0.132676	0.337912	0.901778	0.107886	0.294435	57084	219	56865	92	FALSE	FALSE
rs11263762_A	334.2	Anterior horn cell disease	neurological	0.685513	0.337918	0.869256	0.146216	0.409704	47178	100	47078	74	FALSE	FALSE
rs2971670_T	509.8	Dependence on respirator [Ventilator] or supplemental oxygen	respiratory	0.602492	0.337921	0.951475	0.0519073	0.179335	44456	1345	43111	39	FALSE	FALSE
rs11989843_G	339	Other headache syndromes	neurological	0.632149	0.337923	1.03869	0.0396145	0.19587	56129	2059	54070	442	FALSE	FALSE
rs4237150_C	270.1	Disturbances of amino-acid transport	endocrine/metabolic	0.753329	0.337923	1.14235	0.138884	0.41179	59001	105	58896	149	FALSE	FALSE
rs234866_A	198.5	Secondary malignancy of brain/spine	neoplasms	0.493655	0.337928	0.95332	0.0498861	0.30651	45943	995	44948	122	FALSE	FALSE
rs580240_T	636.3	Hemorrhage in early pregnancy	pregnancy complications	0.685256	0.337933	1.06743	0.0680964	0.487341	33100	441	32659	6	FALSE	FALSE
rs6885132_G	184.2	Cancer of other female genital organs (excluding uterus and ovary)	neoplasms	0.138851	0.337935	0.841145	0.180527	0.10041	29529	196	29333	56	FALSE	FALSE
rs7946714_C	634.1	Missed abortion/Hydatidiform mole	pregnancy complications	0.341703	0.337935	1.1209	0.1191	0.214044	32839	199	32640	31	FALSE	FALSE
rs10842991_T	159.4	Malignant neoplasm of retroperitoneum and peritoneum	neoplasms	0.539143	0.337939	0.876464	0.137605	0.191723	54717	185	54532	490	FALSE	FALSE
rs11075256_G	370	Keratitis	sense organs	0.0288661	0.33794	0.947641	0.0561227	0.295195	54857	804	54053	87	FALSE	FALSE
rs867635_T	797	Shock	symptoms	0.864186	0.337946	1.06497	0.0656913	0.0790476	61931	1575	60356	25	FALSE	FALSE
rs4400674_A	687.1	Rash and other nonspecific skin eruption	dermatologic	0.649733	0.337951	1.02288	0.0236083	0.386035	51788	4135	47653	1	FALSE	FALSE
rs76369685_A	624.9	stress incontinence, female	genitourinary	0.726161	0.337956	0.900465	0.109417	0.0582218	31380	846	30534	196	FALSE	FALSE
rs3213571_C	949	Allergies, other	injuries & poisonings	0.958091	0.337966	1.06798	0.0686408	0.0840149	50009	1357	48652	106	FALSE	FALSE
rs2894536_C	575.6	Cholesterolosis of gallbladder	digestive	0.201228	0.337969	0.722542	0.339162	0.159665	56531	40	56491	400	FALSE	FALSE
rs72979712_T	53.1	Herpes zoster with nervous system complications	infectious diseases	0.192225	0.337976	1.24273	0.226797	0.0523658	49708	168	49540	53	FALSE	FALSE
rs16860758_G	90.2	Gonococcal infections	infectious diseases	0.569596	0.337977	1.23942	0.224012	0.184532	62298	60	62238	670	FALSE	FALSE
rs1411435_G	695.2	Bullous dermatoses	dermatologic	0.316912	0.337981	0.740119	0.314085	0.0962062	52850	75	52775	60	FALSE	FALSE
rs116761056_T	579.8	Nonspecific abnormal findings in stool contents	digestive	0.243076	0.337982	0.783999	0.253974	0.0189638	49278	538	48740	128	FALSE	FALSE
rs11002898_A	611.11	Mammographic microcalcification	genitourinary	0.262777	0.337984	1.0734	0.0739283	0.251489	55923	480	55443	136	FALSE	FALSE
rs1848068_T	306.1	Mental disorders durring/after pregnancy	mental disorders	0.215843	0.337985	0.920373	0.0866002	0.333576	19228	320	18908	11	FALSE	FALSE
rs1250542_A	974	Poisoning by water, mineral, and uric acid metabolism drugs	injuries & poisonings	0.94992	0.33799	1.17279	0.166346	0.372489	46353	74	46279	127	FALSE	FALSE
rs7163757_T	565	Anal and rectal conditions	digestive	0.96469	0.337994	1.03184	0.0327085	0.421504	53417	1977	51440	30	FALSE	FALSE
rs10766394_G	537.1	Lesions of stomach and duodenum	digestive	0.480526	0.337995	0.86815	0.147568	0.376312	53647	102	53545	81	FALSE	FALSE
rs757209_A	963.1	Antineoplastic and immunosuppressive drugs causing adverse effects	injuries & poisonings	0.0464966	0.337999	0.95843	0.0443139	0.406472	47077	1094	45983	453	FALSE	FALSE
rs9489217_C	736	Other acquired deformities of limbs	musculoskeletal	0.971541	0.338	1.06631	0.0670147	0.44984	54785	449	54336	18	FALSE	FALSE
rs6031558_C	327.72	Sleep related leg cramps	neurological	0.945961	0.338004	0.777199	0.263078	0.327173	46399	36	46363	23	FALSE	FALSE
rs7405696_C	964	Poisoning by agents primarily affecting blood constituents	injuries & poisonings	0.206136	0.338009	1.14028	0.137018	0.407435	46135	109	46026	396	FALSE	FALSE
rs1519480_C	613.7	Other signs and symptoms in breast	genitourinary	0.312169	0.33801	1.08026	0.0805739	0.32687	59773	348	59425	5	FALSE	FALSE
rs10116772_A	707.3	Chronic ulcer of unspecified site	dermatologic	0.897896	0.338015	0.925633	0.0806574	0.409791	60044	324	59720	51	FALSE	FALSE
rs1250590_A	425.1	Primary/intrinsic cardiomyopathies	circulatory system	0.840338	0.338017	1.02857	0.0294029	0.475249	58382	2497	55885	1001	FALSE	FALSE
rs7163757_T	465.4	Acute laryngitis and tracheitis	respiratory	0.960086	0.338019	1.09414	0.0939078	0.423125	45483	231	45252	30	FALSE	FALSE
rs6889788_A	574.12	Cholelithiasis with other cholecystitis	digestive	0.822155	0.338021	0.893761	0.117231	0.186118	57066	260	56806	64	FALSE	FALSE
rs3802113_G	458.1	Orthostatic hypotension	circulatory system	0.326349	0.338025	0.943986	0.0601665	0.165566	51481	1075	50406	48	FALSE	FALSE
rs1905505_A	275.53	Disorders of phosphorus metabolism	endocrine/metabolic	0.907562	0.33803	1.0525	0.0534045	0.289496	56056	858	55198	316	FALSE	FALSE
rs1799884_T	513.8	Disorders of diaphragm	respiratory	0.701405	0.338034	0.89066	0.120862	0.17907	58413	252	58161	1	FALSE	FALSE
rs7405696_C	611	Abnormal findings on mammogram or breast exam	genitourinary	0.540891	0.33805	0.977098	0.024183	0.408416	59306	4198	55108	512	FALSE	FALSE
rs56149656_G	626.1	Irregular menstrual cycle/bleeding	genitourinary	0.074698	0.338051	0.955071	0.0479843	0.107481	26535	2694	23841	29	FALSE	FALSE
rs56149656_G	300.4	Dysthymic disorder	mental disorders	0.043259	0.338051	0.932147	0.0733439	0.105561	37244	1079	36165	51	FALSE	FALSE
rs8070737_T	801	Fracture of ankle and foot	injuries & poisonings	0.279716	0.338054	0.9555	0.0475148	0.181925	52398	1588	50810	20	FALSE	FALSE
rs6899343_T	512	Other symptoms of respiratory system	respiratory	0.877165	0.338055	0.98581	0.0149178	0.246719	53496	22648	30848	439	FALSE	FALSE
rs72648855_T	573.9	Abnormal serum enzyme levels	digestive	0.258337	0.338056	1.05851	0.0593576	0.106585	48140	1482	46658	20	FALSE	FALSE
rs72650615_C	573.9	Abnormal serum enzyme levels	digestive	0.258337	0.338056	1.05851	0.0593576	0.106585	48140	1482	46658	20	FALSE	FALSE
rs9901746_A	242.1	Graves' disease	endocrine/metabolic	0.00902496	0.338061	1.06638	0.0670827	0.405544	49277	463	48814	521	FALSE	FALSE
rs777355_A	575.2	Obstruction of bile duct	digestive	0.213659	0.338069	1.06269	0.0634658	0.481557	57095	504	56591	294	FALSE	FALSE
rs4558932_C	197	Chemotherapy	neoplasms	0.504885	0.33807	0.979584	0.0215319	0.211526	52698	8065	44633	526	FALSE	FALSE
rs757209_A	244.1	Secondary hypothyroidism	endocrine/metabolic	0.0604885	0.338073	1.03599	0.0369115	0.405921	50463	1595	48868	475	FALSE	FALSE
rs6485473_G	287.4	Qualitative platelet defects	hematopoietic	0.121627	0.338077	1.26417	0.244702	0.315995	47678	36	47642	61	FALSE	FALSE
rs34506303_G	288	Diseases of white blood cells	hematopoietic	0.859331	0.338081	1.02815	0.0289799	0.158435	49765	4899	44866	891	FALSE	FALSE
rs34351_C	601.1	Prostatitis	genitourinary	0.240428	0.338081	1.07954	0.0798948	0.331777	20984	359	20625	34	FALSE	FALSE
rs9901746_A	327.72	Sleep related leg cramps	neurological	0.0888989	0.338085	0.790118	0.245912	0.407193	45950	36	45914	494	FALSE	FALSE
rs34351_C	270.21	Disorders of urea cycle metabolism	endocrine/metabolic	0.737093	0.33809	1.19746	0.188116	0.33067	59018	61	58957	83	FALSE	FALSE
rs8003022_G	797	Shock	symptoms	0.95687	0.338095	1.03603	0.0369505	0.392243	61903	1572	60331	53	FALSE	FALSE
rs11263762_A	442.2	Aneurysm of iliac artery	circulatory system	0.696088	0.3381	0.831556	0.192559	0.409239	51057	59	50998	78	FALSE	FALSE
rs6103716_C	994.21	Septic shock	injuries & poisonings	0.802294	0.338105	1.0403	0.0412423	0.314678	58269	1401	56868	76	FALSE	FALSE
rs4558932_C	618.2	Uterine/Uterovaginal prolapse	genitourinary	0.372152	0.338111	0.905495	0.103637	0.212248	33939	298	33641	344	FALSE	FALSE
rs6485473_G	455	Hemorrhoids	circulatory system	0.721631	0.338113	0.967418	0.0345801	0.316204	46810	2086	44724	55	FALSE	FALSE
rs7946714_C	187	Cancer of other male genital organs	neoplasms	0.719712	0.338116	1.13248	0.129875	0.216658	25621	163	25458	21	FALSE	FALSE
rs2239525_G	302.1	Decreased libido	mental disorders	0.832435	0.338116	0.887655	0.124411	0.259946	36396	181	36215	0	FALSE	FALSE
rs2239526_G	302.1	Decreased libido	mental disorders	0.832435	0.338116	0.887655	0.124411	0.259946	36396	181	36215	0	FALSE	FALSE
rs6483215_A	649.1	Diabetes or abnormal glucose tolerance complicating pregnancy	pregnancy complications	0.528592	0.338117	0.929429	0.0764021	0.23465	33388	521	32867	40	FALSE	FALSE
rs2894536_C	569.1	Toxic gastroenteritis and colitis	digestive	0.79668	0.33812	1.22748	0.213972	0.160291	51210	72	51138	351	FALSE	FALSE
rs6026592_A	841	Sprains and strains of back and neck	injuries & poisonings	0.0892387	0.338122	1.04984	0.0507797	0.380732	55694	833	54861	146	FALSE	FALSE
rs5210_A	875	Non-healing surgical wound	injuries & poisonings	0.248019	0.338126	1.10229	0.101673	0.376491	55850	203	55647	21	FALSE	FALSE
rs10039427_A	295.1	Schizophrenia	mental disorders	0.900877	0.338135	1.11139	0.110261	0.18552	36333	264	36069	158	FALSE	FALSE
rs6749367_T	253.4	Anterior pituitary disorders	endocrine/metabolic	0.633487	0.338144	0.891415	0.120005	0.252913	53382	196	53186	393	FALSE	FALSE
rs10734253_G	288.1	Decreased white blood cell count	hematopoietic	0.153691	0.338145	1.02895	0.0297956	0.437145	47952	2419	45533	96	FALSE	FALSE
rs1411435_G	277.7	Dysmetabolic syndrome X	endocrine/metabolic	0.0276237	0.338148	0.8856	0.126838	0.0958857	59524	411	59113	65	FALSE	FALSE
rs72648855_T	426.4	Anomalous atrioventricular excitation	circulatory system	0.350195	0.338153	0.798819	0.234512	0.10665	37595	117	37478	12	FALSE	FALSE
rs72650615_C	426.4	Anomalous atrioventricular excitation	circulatory system	0.350195	0.338153	0.798819	0.234512	0.10665	37595	117	37478	12	FALSE	FALSE
rs6688365_C	751.22	Other specified congenital anomalies of kidney	congenital anomalies	0.121846	0.338158	1.09286	0.0927107	0.437616	59182	237	58945	328	FALSE	FALSE
rs11708067_G	586	Other disorders of the kidney and ureters	genitourinary	0.113605	0.338161	0.976545	0.0247801	0.234629	51313	5336	45977	3	FALSE	FALSE
rs6485473_G	817	Concussion	injuries & poisonings	0.275453	0.338163	0.876033	0.138182	0.315623	60905	127	60778	75	FALSE	FALSE
rs4660895_T	755	Congenital anomalies of limbs	congenital anomalies	0.378198	0.338176	1.0727	0.0732699	0.295278	61366	449	60917	33	FALSE	FALSE
rs1250095_T	603	Other disorders of testis	genitourinary	0.843151	0.338176	1.08861	0.0886413	0.379221	19722	268	19454	110	FALSE	FALSE
rs1411435_G	427.8	Sinoatrial node dysfunction (Bradycardia)	circulatory system	0.0115425	0.338178	1.06314	0.0639305	0.0955801	39051	1599	37452	42	FALSE	FALSE
rs11890449_T	656	Other perinatal conditions of fetus or newborn	pregnancy complications	0.950322	0.338178	1.11079	0.109704	0.0514688	62669	995	61674	54	FALSE	FALSE
rs1250095_T	415.2	Chronic pulmonary heart disease	circulatory system	0.937727	0.33818	0.969136	0.032733	0.379054	53061	2088	50973	291	FALSE	FALSE
rs10814915_T	980	Encounter for long-term (current) use of antibiotics	infectious diseases	0.812009	0.338183	1.03183	0.0327114	0.425713	61101	1969	59132	116	FALSE	FALSE
rs62405452_A	695	Erythematous conditions	dermatologic	0.0553757	0.338183	0.956481	0.0464568	0.106723	55527	2706	52821	11	FALSE	FALSE
rs62405453_A	695	Erythematous conditions	dermatologic	0.0553757	0.338183	0.956481	0.0464568	0.106723	55527	2706	52821	11	FALSE	FALSE
rs62405454_C	695	Erythematous conditions	dermatologic	0.0553757	0.338183	0.956481	0.0464568	0.106723	55527	2706	52821	11	FALSE	FALSE
rs6867984_A	695	Erythematous conditions	dermatologic	0.0553757	0.338183	0.956481	0.0464568	0.106723	55527	2706	52821	11	FALSE	FALSE
rs12453443_G	350.2	Abnormality of gait	neurological	0.322465	0.33819	1.02493	0.0257062	0.405132	56547	3387	53160	666	FALSE	FALSE
rs2380949_G	756.2	Pectus and other congenital anomalies of ribs/sternum	congenital anomalies	0.016814	0.33819	1.24674	0.230263	0.0951034	60981	91	60890	65	FALSE	FALSE
rs6885132_G	370.3	Keratoconjunctivitis	sense organs	0.144628	0.338193	1.10078	0.100252	0.100762	54579	525	54054	86	FALSE	FALSE
rs2908296_T	729.7	Nontraumatic compartment syndrome	musculoskeletal	0.325012	0.338196	1.36307	0.323406	0.154613	46888	31	46857	51	FALSE	FALSE
rs11263762_A	282	Hereditary hemolytic anemias	hematopoietic	0.67948	0.338199	1.10665	0.105806	0.409818	40130	193	39937	60	FALSE	FALSE
rs2074090_G	279	Disorders involving the immune mechanism	endocrine/metabolic	0.222167	0.338202	0.969606	0.0322275	0.351975	58041	2225	55816	323	FALSE	FALSE
rs1016565_A	279.8	Other specified disorders involving the immune mechanism	endocrine/metabolic	0.609527	0.338202	0.831706	0.192411	0.309918	56060	68	55992	117	FALSE	FALSE
rs4984980_A	274.11	Gouty arthropathy	endocrine/metabolic	0.498729	0.338216	1.06605	0.0667818	0.188786	59843	747	59096	662	FALSE	FALSE
rs1799884_T	362.29	Macular degeneration (senile) of retina NOS	sense organs	0.396573	0.338217	0.913205	0.0948062	0.179013	56912	418	56494	1	FALSE	FALSE
rs28582094_G	374.1	Ectropion or entropion	sense organs	0.271166	0.338219	0.874162	0.140431	0.266966	54241	139	54102	41	FALSE	FALSE
rs1848067_T	153.3	Malignant neoplasm of rectum, rectosigmoid junction, and anus	neoplasms	0.514589	0.338223	0.957153	0.0457266	0.359753	51741	1085	50656	48	FALSE	FALSE
rs2523506_T	428	Congestive heart failure; nonhypertensive	circulatory system	0.519264	0.338224	0.975619	0.0257734	0.160787	56693	7087	49606	25	FALSE	FALSE
rs10842991_T	771	Musculoskeletal symptoms referable to limbs	symptoms	0.532328	0.338229	1.05765	0.0585232	0.191065	54887	934	53953	494	FALSE	FALSE
rs580240_T	155.1	Malignant neoplasm of liver, primary	neoplasms	0.0681457	0.338229	0.940702	0.0638312	0.485315	55500	501	54999	4	FALSE	FALSE
rs12493_T	574.12	Cholelithiasis with other cholecystitis	digestive	0.819782	0.338241	0.893807	0.11723	0.18611	57063	260	56803	67	FALSE	FALSE
rs28582094_G	459.7	Blood vessel replaced	circulatory system	0.708188	0.338242	1.12639	0.124286	0.267365	50577	159	50418	39	FALSE	FALSE
rs79896666_C	509.8	Dependence on respirator [Ventilator] or supplemental oxygen	respiratory	0.363453	0.338252	0.920042	0.0870232	0.0568832	44398	1346	43052	99	FALSE	FALSE
rs78551082_T	509.8	Dependence on respirator [Ventilator] or supplemental oxygen	respiratory	0.363453	0.338252	0.920042	0.0870232	0.0568832	44398	1346	43052	99	FALSE	FALSE
rs74628648_T	509.8	Dependence on respirator [Ventilator] or supplemental oxygen	respiratory	0.363453	0.338252	0.920042	0.0870232	0.0568832	44398	1346	43052	99	FALSE	FALSE
rs34351_C	381.2	Eustachian tube disorders	sense organs	0.826769	0.338256	1.03422	0.0351392	0.330539	56193	1890	54303	81	FALSE	FALSE
rs8070737_T	369.2	Eye infection, viral	sense organs	0.0861175	0.338263	1.13613	0.133282	0.180688	54298	178	54120	20	FALSE	FALSE
rs4660895_T	609.2	Abnormal spermatozoa	genitourinary	0.112091	0.338263	0.771444	0.27098	0.297135	19582	37	19545	12	FALSE	FALSE
rs2894536_C	705.3	Hidradenitis	dermatologic	0.603518	0.338268	0.834597	0.188813	0.159058	55923	122	55801	396	FALSE	FALSE
rs5210_A	963	Poisoning by primarily systemic agents	injuries & poisonings	0.0945454	0.33827	0.958458	0.0443083	0.376895	47504	1125	46379	22	FALSE	FALSE
rs6026592_A	496	Chronic airway obstruction	respiratory	0.602478	0.338271	0.979413	0.021723	0.380798	53225	5322	47903	138	FALSE	FALSE
rs497273_C	707.3	Chronic ulcer of unspecified site	dermatologic	0.0128372	0.338271	0.922654	0.0840666	0.34612	59816	324	59492	288	FALSE	FALSE
rs2239525_G	654.2	Rhesus isoimmunization in pregnancy	pregnancy complications	0.742469	0.338292	1.18551	0.177717	0.260156	33995	76	33919	0	FALSE	FALSE
rs2239526_G	654.2	Rhesus isoimmunization in pregnancy	pregnancy complications	0.742469	0.338292	1.18551	0.177717	0.260156	33995	76	33919	0	FALSE	FALSE
rs34506303_G	704	Diseases of hair and hair follicles	dermatologic	0.547559	0.338292	1.05344	0.0543709	0.158477	58324	1275	57049	1027	FALSE	FALSE
rs2268569_T	287.3	Thrombocytopenia	hematopoietic	0.35155	0.338294	0.958303	0.0444796	0.0815179	51504	3811	47693	8	FALSE	FALSE
rs4812816_A	528.41	Cyst of the salivary gland	digestive	0.197521	0.338298	0.670713	0.417127	0.217095	58555	21	58534	45	FALSE	FALSE
rs62405452_A	290.1	Dementias	mental disorders	0.231214	0.3383	0.935963	0.0691149	0.106834	50845	1330	49515	12	FALSE	FALSE
rs62405453_A	290.1	Dementias	mental disorders	0.231214	0.3383	0.935963	0.0691149	0.106834	50845	1330	49515	12	FALSE	FALSE
rs62405454_C	290.1	Dementias	mental disorders	0.231214	0.3383	0.935963	0.0691149	0.106834	50845	1330	49515	12	FALSE	FALSE
rs2268570_G	772.3	Muscle weakness	symptoms	0.970204	0.338312	0.97599	0.025381	0.419913	56707	3395	53312	289	FALSE	FALSE
rs12493_T	536.8	Dyspepsia and other specified disorders of function of stomach	digestive	0.740847	0.338313	0.932172	0.0733556	0.187218	54207	655	53552	69	FALSE	FALSE
rs144155527_T	270.38	Other specified disorders of plasma protein metabolism	endocrine/metabolic	0.613862	0.338314	0.673791	0.41236	0.0177726	59136	254	58882	162	FALSE	FALSE
rs10766394_G	279.8	Other specified disorders involving the immune mechanism	endocrine/metabolic	0.307786	0.338326	1.1817	0.174368	0.376324	56094	68	56026	85	FALSE	FALSE
rs234866_A	614.5	Inflammatory disease of cervix, vagina, and vulva	genitourinary	0.724433	0.338328	1.04808	0.0490494	0.309322	32020	1000	31020	75	FALSE	FALSE
rs12531914_A	715.2	Ankylosing spondylitis	musculoskeletal	0.845987	0.338328	0.874795	0.139707	0.2692	53282	138	53144	114	FALSE	FALSE
rs2941257_T	527.2	Sialoadenitis	digestive	0.790652	0.338335	1.13679	0.133906	0.261044	58471	136	58335	253	FALSE	FALSE
rs1250542_A	355.1	Chronic pain syndrome	neurological	0.968096	0.338351	1.03923	0.0401923	0.373719	55317	1350	53967	160	FALSE	FALSE
rs6867984_A	261.2	Vitamin B-complex deficiencies	endocrine/metabolic	0.148694	0.338353	0.948061	0.0557084	0.108265	45204	1859	43345	10	FALSE	FALSE
rs10937714_C	580	Nephritis; nephrosis; renal sclerosis	genitourinary	0.129219	0.33836	1.04997	0.0509312	0.212135	46685	1156	45529	486	FALSE	FALSE
rs4660895_T	292.11	Aphasia	mental disorders	0.825535	0.33836	1.07016	0.0708217	0.295527	49970	477	49493	32	FALSE	FALSE
rs78028320_A	535.2	Atrophic gastritis	digestive	0.485205	0.338361	1.07689	0.0773706	0.187684	53883	536	53347	294	FALSE	FALSE
rs1250095_T	149.1	Cancer of oropharynx	neoplasms	0.982831	0.338367	1.06521	0.0659877	0.378978	61431	486	60945	336	FALSE	FALSE
rs6790843_A	244.2	Acquired hypothyroidism	endocrine/metabolic	0.52327	0.338368	0.954638	0.0484885	0.373158	50208	948	49260	52	FALSE	FALSE
rs2924447_A	733.2	Cyst of bone	musculoskeletal	0.439004	0.338371	1.24098	0.225512	0.141709	49284	70	49214	493	FALSE	FALSE
rs1519480_C	172.22	Squamous cell carcinoma	neoplasms	0.648193	0.338375	0.955791	0.0472292	0.327608	53793	1100	52693	2	FALSE	FALSE
rs7693_T	446.5	Giant cell arteritis	circulatory system	0.116159	0.338387	0.875308	0.139111	0.365389	51140	118	51022	49	FALSE	FALSE
rs3733227_C	426.24	Atrioventricular block, complete	circulatory system	0.468487	0.338391	0.949031	0.0546449	0.334082	38305	818	37487	1	FALSE	FALSE
rs35533056_A	574.12	Cholelithiasis with other cholecystitis	digestive	0.73916	0.338393	1.09011	0.0901183	0.384818	56836	258	56578	303	FALSE	FALSE
rs1125253_T	241	Nontoxic nodular goiter	endocrine/metabolic	0.354691	0.338396	0.965875	0.0362681	0.274189	51087	2101	48986	345	FALSE	FALSE
rs1125251_T	241	Nontoxic nodular goiter	endocrine/metabolic	0.354691	0.338396	0.965875	0.0362681	0.274189	51087	2101	48986	345	FALSE	FALSE
rs56149656_G	795.81	Elevated carcinoembryonic antigen [CEA]	symptoms	0.225668	0.338397	0.852642	0.16652	0.106398	61942	214	61728	89	FALSE	FALSE
rs10766394_G	875	Non-healing surgical wound	injuries & poisonings	0.296309	0.338405	1.10221	0.101656	0.376353	55788	203	55585	88	FALSE	FALSE
rs6483215_A	657	Infections specific to the perinatal period	pregnancy complications	0.621818	0.338406	1.15492	0.150452	0.236033	63023	123	62900	77	FALSE	FALSE
rs10734253_G	625	Pain and other symptoms associated with female genital organs	genitourinary	0.325259	0.338407	1.0407	0.0416721	0.439909	31860	1209	30651	69	FALSE	FALSE
rs4660895_T	580	Nephritis; nephrosis; renal sclerosis	genitourinary	0.447053	0.338422	0.956571	0.0463813	0.296581	47122	1171	45951	31	FALSE	FALSE
rs1125253_T	369	Infection of the eye	sense organs	0.0844029	0.338423	0.958755	0.0439996	0.274056	55162	1365	53797	367	FALSE	FALSE
rs1125251_T	369	Infection of the eye	sense organs	0.0844029	0.338423	0.958755	0.0439996	0.274056	55162	1365	53797	367	FALSE	FALSE
rs13136239_A	480.3	Pneumonia due to fungus (mycoses)	respiratory	0.771459	0.338425	0.894883	0.116018	0.331533	46944	176	46768	521	FALSE	FALSE
rs11626787_G	611.11	Mammographic microcalcification	genitourinary	0.658896	0.338436	1.06751	0.0682487	0.346281	55917	480	55437	147	FALSE	FALSE
rs11890449_T	305.21	Anorexia nervosa	mental disorders	0.747025	0.338437	0.721321	0.341256	0.0510024	36312	122	36190	28	FALSE	FALSE
rs4558932_C	707.3	Chronic ulcer of unspecified site	dermatologic	0.215427	0.33844	1.09527	0.095061	0.21217	59509	316	59193	603	FALSE	FALSE
rs2523504_T	187	Cancer of other male genital organs	neoplasms	0.961523	0.338442	0.882679	0.130367	0.258804	25641	163	25478	1	FALSE	FALSE
rs10937714_C	512	Other symptoms of respiratory system	respiratory	0.64398	0.338442	0.985055	0.0157303	0.212452	53365	22563	30802	577	FALSE	FALSE
rs4701619_C	70.2	Viral hepatitis B	infectious diseases	0.840743	0.338452	1.11612	0.114768	0.186598	49762	238	49524	66	FALSE	FALSE
rs10937714_C	170	Cancer of bone and connective tissue	neoplasms	0.0921672	0.338455	1.05695	0.0578604	0.212379	62007	881	61126	681	FALSE	FALSE
rs1250590_A	362	Other retinal disorders	sense organs	0.794964	0.338459	1.03053	0.0314209	0.475463	57771	2172	55599	984	FALSE	FALSE
rs11085259_T	704.1	Alopecia	dermatologic	0.598094	0.33846	0.928812	0.0771494	0.180621	58454	615	57839	172	FALSE	FALSE
rs117252445_A	574.12	Cholelithiasis with other cholecystitis	digestive	0.661247	0.338477	0.818422	0.209341	0.0554026	57028	260	56768	107	FALSE	FALSE
rs10937714_C	588.1	Renal osteodystrophy	genitourinary	0.172824	0.338478	1.05157	0.0525299	0.21211	46629	1100	45529	480	FALSE	FALSE
rs6867984_A	290.1	Dementias	mental disorders	0.227839	0.338481	0.935986	0.0691148	0.106827	50844	1330	49514	13	FALSE	FALSE
rs11989843_G	331.9	Cerebral degeneration, unspecified	neurological	0.808945	0.338481	0.890551	0.121102	0.19667	47033	230	46803	365	FALSE	FALSE
rs2948567_T	709.3	Systemic sclerosis	dermatologic	0.659003	0.338484	0.915028	0.0927743	0.333722	51892	274	51618	278	FALSE	FALSE
rs2924447_A	655	Known or suspected fetal abnormality affecting management of mother	pregnancy complications	0.271645	0.338489	1.04881	0.0497933	0.141233	34351	1887	32464	343	FALSE	FALSE
rs10937714_C	531	Peptic ulcer (excl. esophageal)	digestive	0.312787	0.338495	1.04505	0.0460407	0.212692	60449	1419	59030	652	FALSE	FALSE
rs4513637_G	110.2	Dermatomycoses	infectious diseases	0.165295	0.338511	1.15689	0.152265	0.175779	53206	140	53066	527	FALSE	FALSE
rs13136239_A	304	Adjustment reaction	mental disorders	0.673145	0.338513	0.969665	0.0321848	0.333037	38188	2374	35814	449	FALSE	FALSE
rs1125253_T	358	Myoneural disorders	neurological	0.206795	0.338514	1.09794	0.0976267	0.273936	55566	255	55311	378	FALSE	FALSE
rs1125251_T	358	Myoneural disorders	neurological	0.206795	0.338514	1.09794	0.0976267	0.273936	55566	255	55311	378	FALSE	FALSE
rs6899343_T	580.13	Acute glomerulonephritis, NOS	genitourinary	0.993347	0.338516	1.237	0.222222	0.247422	45673	51	45622	376	FALSE	FALSE
rs7531911_G	172.3	Carcinoma in situ of skin	neoplasms	0.263533	0.338524	1.06818	0.0689155	0.294223	53174	510	52664	33	FALSE	FALSE
rs79896666_C	318	Tobacco use disorder	mental disorders	0.330408	0.338524	0.964693	0.0375573	0.0562932	55433	8137	47296	120	FALSE	FALSE
rs78551082_T	318	Tobacco use disorder	mental disorders	0.330408	0.338524	0.964693	0.0375573	0.0562932	55433	8137	47296	120	FALSE	FALSE
rs74628648_T	318	Tobacco use disorder	mental disorders	0.330408	0.338524	0.964693	0.0375573	0.0562932	55433	8137	47296	120	FALSE	FALSE
rs234866_A	753	Congenital anomalies of the eye	congenital anomalies	0.530259	0.33853	0.869915	0.145611	0.307101	61628	120	61508	153	FALSE	FALSE
rs72979712_T	255	Disorders of adrenal glands	endocrine/metabolic	0.82824	0.33853	1.08132	0.0816849	0.0525985	54954	1446	53508	57	FALSE	FALSE
rs7531911_G	656.1	Isoimmunization of fetus or newborn	pregnancy complications	0.313036	0.338534	1.2622	0.243301	0.294536	61726	40	61686	36	FALSE	FALSE
rs72727388_C	711	Arthropathy associated with infections	musculoskeletal	0.202574	0.338536	0.926808	0.0794186	0.272968	51691	419	51272	643	FALSE	FALSE
rs28578604_T	597.8	Urethral hypermobility/ISD	genitourinary	0.73241	0.338536	1.11283	0.111701	0.220131	56580	220	56360	68	FALSE	FALSE
rs6026591_A	371.2	Conjunctivitis, noninfectious	sense organs	0.347247	0.33854	1.04341	0.0443965	0.380787	55124	1109	54015	133	FALSE	FALSE
rs79896666_C	279.11	Deficiency of humoral immunity	endocrine/metabolic	0.253759	0.338541	0.821495	0.205453	0.0565561	56245	260	55985	126	FALSE	FALSE
rs78551082_T	279.11	Deficiency of humoral immunity	endocrine/metabolic	0.253759	0.338541	0.821495	0.205453	0.0565561	56245	260	55985	126	FALSE	FALSE
rs74628648_T	279.11	Deficiency of humoral immunity	endocrine/metabolic	0.253759	0.338541	0.821495	0.205453	0.0565561	56245	260	55985	126	FALSE	FALSE
rs10734253_G	159.2	Malignant neoplasm of small intestine, including duodenum	neoplasms	0.552642	0.338542	1.08795	0.08808	0.439171	55146	260	54886	120	FALSE	FALSE
rs28578604_T	221	Benign neoplasm of other female genital organs	neoplasms	0.973898	0.338547	0.780356	0.259138	0.219369	27570	51	27519	31	FALSE	FALSE
rs8074454_C	292.6	Hallucinations	mental disorders	0.630397	0.338548	0.904163	0.105268	0.330551	49726	214	49512	14	FALSE	FALSE
rs1250109_C	443.9	Peripheral vascular disease, unspecified	circulatory system	0.196347	0.338549	1.04271	0.0436968	0.172272	53076	2023	51053	17	FALSE	FALSE
rs2074090_G	509.1	Respiratory failure	respiratory	0.362625	0.338554	0.978871	0.0223139	0.353188	48024	5125	42899	285	FALSE	FALSE
rs8070737_T	626.12	Excessive or frequent menstruation	genitourinary	0.97468	0.338557	0.942593	0.0617759	0.181516	24838	980	23858	10	FALSE	FALSE
rs6899342_G	81.1	Graft-versus-host disease	infectious diseases	0.854299	0.338562	1.19474	0.185923	0.248411	58856	72	58784	94	FALSE	FALSE
rs2403205_T	367.9	Blindness and low vision	sense organs	0.421936	0.338566	1.05874	0.0596395	0.369719	57986	605	57381	162	FALSE	FALSE
rs10116772_A	367.8	Hypermetropia	sense organs	0.900203	0.338568	1.07284	0.0734656	0.409834	57871	380	57491	53	FALSE	FALSE
rs79896666_C	743	Osteoporosis, osteopenia and pathological fracture	musculoskeletal	0.110863	0.338572	0.961097	0.0414629	0.0563323	58865	7078	51787	129	FALSE	FALSE
rs78551082_T	743	Osteoporosis, osteopenia and pathological fracture	musculoskeletal	0.110863	0.338572	0.961097	0.0414629	0.0563323	58865	7078	51787	129	FALSE	FALSE
rs74628648_T	743	Osteoporosis, osteopenia and pathological fracture	musculoskeletal	0.110863	0.338572	0.961097	0.0414629	0.0563323	58865	7078	51787	129	FALSE	FALSE
rs112412537_A	428.2	Heart failure NOS	circulatory system	0.852784	0.338573	1.08464	0.0848969	0.0393355	50832	1818	49014	661	FALSE	FALSE
rs10937714_C	190	Cancer of eye	neoplasms	0.0724872	0.338576	1.16847	0.162696	0.212224	60342	104	60238	662	FALSE	FALSE
rs11564710_A	656.8	Perinatal jaundice	pregnancy complications	0.73886	0.338583	1.09049	0.0905228	0.416222	61896	301	61595	134	FALSE	FALSE
rs11085259_T	801.1	Fracture of foot	injuries & poisonings	0.279054	0.338588	1.06536	0.066164	0.180316	51454	758	50696	141	FALSE	FALSE
rs13136239_A	250.14	Type 1 diabetes with neurological manifestations	endocrine/metabolic	0.809039	0.33859	0.935631	0.0695273	0.330818	43994	492	43502	484	FALSE	FALSE
rs4400674_A	509.1	Respiratory failure	respiratory	0.909387	0.338591	0.979417	0.0217335	0.385292	48292	5149	43143	1	FALSE	FALSE
rs1250542_A	870.2	Open wound of ear	injuries & poisonings	0.977149	0.338592	0.742063	0.311741	0.373911	55536	24	55512	159	FALSE	FALSE
rs4984980_A	531.2	Gastric ulcer	digestive	0.659029	0.338595	0.912065	0.0961848	0.189282	59406	380	59026	654	FALSE	FALSE
rs3802113_G	803.1	Fracture of humerus	injuries & poisonings	0.580481	0.338596	0.928689	0.0773107	0.164832	51425	649	50776	52	FALSE	FALSE
rs4433533_G	703.1	Ingrowing nail	dermatologic	0.276333	0.338599	1.07243	0.0730735	0.215327	58525	539	57986	16	FALSE	FALSE
rs13282002_C	709.4	Polymyositis	dermatologic	0.792307	0.338601	1.22784	0.214498	0.158067	51627	71	51556	347	FALSE	FALSE
rs4812816_A	174.11	Malignant neoplasm of female breast	neoplasms	0.3548	0.338603	1.03483	0.0357807	0.216337	30783	2617	28166	29	FALSE	FALSE
rs34506303_G	980	Encounter for long-term (current) use of antibiotics	infectious diseases	0.689572	0.338605	0.957594	0.045282	0.158417	60202	1931	58271	1063	FALSE	FALSE
rs1411435_G	476	Allergic rhinitis	respiratory	0.669046	0.338606	0.97087	0.0308932	0.095649	49483	7341	42142	61	FALSE	FALSE
rs2908289_A	560	Intestinal obstruction without mention of hernia	digestive	0.162297	0.338611	0.963561	0.0387912	0.180043	43198	2461	40737	15	FALSE	FALSE
rs6026591_A	145	Cancer of mouth	neoplasms	0.0783911	0.338613	1.05216	0.0531335	0.37987	61879	761	61118	157	FALSE	FALSE
rs3775094_A	771.2	Cramp of limb	symptoms	0.983244	0.338618	0.898267	0.112121	0.462592	54280	161	54119	316	FALSE	FALSE
rs6031558_C	756.5	Congenital osteodystrophies	congenital anomalies	0.924425	0.33862	0.831586	0.192728	0.328267	60990	65	60925	26	FALSE	FALSE
rs5210_A	994.21	Septic shock	injuries & poisonings	0.0695089	0.338625	1.03848	0.0394556	0.376423	58316	1402	56914	26	FALSE	FALSE
rs11650000_A	731	Osteitis deformans and osteopathies associated with other disorders classified elsewhere	musculoskeletal	0.100169	0.338626	0.93562	0.0695448	0.45416	49956	429	49527	164	FALSE	FALSE
rs1510148_T	285.2	Anemia of chronic disease	hematopoietic	0.790301	0.338628	1.02617	0.0269938	0.260883	43805	3989	39816	199	FALSE	FALSE
rs2523506_T	654	Other and unspecified complications of birth; puerperium affecting management of mother	pregnancy complications	0.529394	0.338632	1.12458	0.122705	0.161013	34137	232	33905	14	FALSE	FALSE
rs11564710_A	363.3	Chorioretinal scars	sense organs	0.803032	0.338635	1.12848	0.126323	0.416197	56967	128	56839	124	FALSE	FALSE
rs2523507_G	394.1	Mitral valve stenosis and aortic valve stenosis	circulatory system	0.974621	0.33864	0.933779	0.071605	0.260856	50961	529	50432	7	FALSE	FALSE
rs10116772_A	585.31	Renal dialysis	genitourinary	0.483683	0.338646	0.957264	0.0456463	0.410324	46969	1028	45941	41	FALSE	FALSE
rs55754152_A	803.3	Fracture of clavicle or scapula	injuries & poisonings	0.955337	0.338649	0.845329	0.175609	0.0511556	51187	387	50800	30	FALSE	FALSE
rs72727388_C	941	Adverse reaction to serum or vaccine	injuries & poisonings	0.514888	0.338653	0.853719	0.165288	0.274285	48271	100	48171	617	FALSE	FALSE
rs7632381_C	701.1	Keratoderma, acquired	dermatologic	0.690967	0.338655	0.887095	0.125209	0.43591	56062	132	55930	9	FALSE	FALSE
rs28578604_T	362.22	Macular degeneration, wet	sense organs	0.76486	0.338658	1.15747	0.152833	0.220105	56548	120	56428	69	FALSE	FALSE
rs2948567_T	401.21	Hypertensive heart disease	circulatory system	0.731384	0.338661	1.03051	0.031407	0.331928	35098	3492	31606	186	FALSE	FALSE
rs56149656_G	705	Disorders of sweat glands	dermatologic	0.207028	0.338662	0.86579	0.150618	0.106982	56360	261	56099	79	FALSE	FALSE
rs1799884_T	197	Chemotherapy	neoplasms	0.350327	0.338663	0.97829	0.0229397	0.178303	53210	8147	45063	1	FALSE	FALSE
rs4660895_T	741.5	Hemarthrosis	musculoskeletal	0.0048826	0.338665	0.800878	0.232071	0.296354	51872	49	51823	29	FALSE	FALSE
rs4701619_C	253	Disorders of the pituitary gland and its hypothalamic control	endocrine/metabolic	0.905556	0.338665	0.938976	0.0658079	0.185706	54309	822	53487	75	FALSE	FALSE
rs2074090_G	994.1	Systemic inflammatory response syndrome (SIRS)	injuries & poisonings	0.101808	0.338666	0.953992	0.0492263	0.353471	57579	937	56642	320	FALSE	FALSE
rs1250590_A	656.26	Transitory tachypnea or apnea of newborn	pregnancy complications	0.89547	0.338669	1.1096	0.108696	0.47559	60937	204	60733	1033	FALSE	FALSE
rs11708067_G	803.1	Fracture of humerus	injuries & poisonings	0.144363	0.33867	0.937991	0.0669054	0.236144	51475	650	50825	3	FALSE	FALSE
rs1250542_A	619.1	Noninflammatory disorders of ovary, fallopian tube, and broad ligament	genitourinary	0.760649	0.338672	1.09621	0.0960067	0.374787	31163	230	30933	86	FALSE	FALSE
rs4433533_G	530.1	Esophagitis, GERD and related diseases	digestive	0.401181	0.338682	0.983743	0.0171316	0.214617	51776	14555	37221	14	FALSE	FALSE
rs2894536_C	187	Cancer of other male genital organs	neoplasms	0.463736	0.338683	0.857185	0.161064	0.159908	25449	162	25287	204	FALSE	FALSE
rs1905505_A	250.12	Type 1 diabetes with renal manifestations	endocrine/metabolic	0.695452	0.338694	1.08655	0.0867588	0.289716	44038	317	43721	248	FALSE	FALSE
rs1250590_A	353.2	Nerve root lesions	neurological	0.92142	0.338702	1.12323	0.121461	0.475454	53370	136	53234	926	FALSE	FALSE
rs4984980_A	577	Diseases of pancreas	digestive	0.72535	0.338703	1.04537	0.0463765	0.188822	61717	1529	60188	680	FALSE	FALSE
rs2380950_G	772.2	Spasm of muscle	symptoms	0.242835	0.338704	1.06052	0.0614132	0.0954595	55060	1512	53548	24	FALSE	FALSE
rs1848067_T	701.4	Keloid scar	dermatologic	0.702201	0.338708	1.1011	0.100671	0.361471	56100	209	55891	49	FALSE	FALSE
rs11075255_A	286.8	Hypercoagulable state	hematopoietic	0.858098	0.338713	1.06046	0.0613541	0.402678	48021	551	47470	248	FALSE	FALSE
rs10464106_C	260.1	Cachexia	endocrine/metabolic	0.306022	0.338719	1.15754	0.15292	0.108612	43568	218	43350	2	FALSE	FALSE
rs34506303_G	727.8	Plica syndrome	musculoskeletal	0.88608	0.338723	1.22538	0.212449	0.158219	46208	73	46135	821	FALSE	FALSE
rs16860758_G	360	Disorders of the globe	sense organs	0.456399	0.338724	0.864982	0.151613	0.18457	56545	161	56384	608	FALSE	FALSE
rs3775094_A	81.11	Acute graft-versus-host disease	infectious diseases	0.992373	0.338726	0.754614	0.294296	0.461971	58587	24	58563	324	FALSE	FALSE
rs1411435_G	625	Pain and other symptoms associated with female genital organs	genitourinary	0.404094	0.338741	1.0686	0.0693555	0.0942036	31899	1213	30686	32	FALSE	FALSE
rs1799884_T	564.1	Irritable Bowel Syndrome	digestive	0.152562	0.338748	0.958988	0.0437743	0.179703	42676	1926	40750	1	FALSE	FALSE
rs6899342_G	674	Other complications of the puerperium NEC	pregnancy complications	0.69755	0.33875	1.21659	0.204942	0.248366	35033	60	34973	52	FALSE	FALSE
rs144155527_T	145.5	Cancer of the mouth floor	neoplasms	0.275134	0.338756	1.62631	0.508366	0.017842	61176	70	61106	165	FALSE	FALSE
rs12746673_C	627.3	Postmenopausal atrophic vaginitis	genitourinary	0.26883	0.338757	1.05244	0.0534319	0.210835	24633	1110	23523	375	FALSE	FALSE
rs10039427_A	290.3	Other persistent mental disorders due to conditions classified elsewhere	mental disorders	0.931768	0.338763	0.930388	0.0754256	0.185362	49959	628	49331	206	FALSE	FALSE
rs10116772_A	615	Endometriosis	genitourinary	0.49088	0.338764	0.931664	0.0739935	0.408127	31451	390	31061	32	FALSE	FALSE
rs7632381_C	245.21	Chronic lymphocytic thyroiditis	endocrine/metabolic	0.405715	0.338772	0.949871	0.0537626	0.435953	50026	725	49301	9	FALSE	FALSE
rs11042984_C	803.2	Fracture of radius and ulna	injuries & poisonings	0.669728	0.338772	0.960987	0.0416003	0.413496	51853	1238	50615	230	FALSE	FALSE
rs6438788_G	598	Abnormal findings on examination of urine	genitourinary	0.377619	0.338773	0.945693	0.0583707	0.46294	62075	601	61474	74	FALSE	FALSE
rs10842991_T	427.61	Supraventricular premature beats	circulatory system	0.230269	0.338774	1.11919	0.117718	0.190481	37408	220	37188	318	FALSE	FALSE
rs4558932_C	573.2	Liver replaced by transplant	digestive	0.676776	0.338778	1.0665	0.0673018	0.211234	46877	653	46224	477	FALSE	FALSE
rs730497_A	191.1	Cancer of brain and nervous system	neoplasms	0.530729	0.338778	0.933768	0.0716377	0.178503	61534	704	60830	44	FALSE	FALSE
rs2133705_C	717	Polymyalgia Rheumatica	musculoskeletal	0.375618	0.338778	1.0765	0.0770607	0.488657	62108	343	61765	1035	FALSE	FALSE
rs2908289_A	564.1	Irritable Bowel Syndrome	digestive	0.365189	0.338779	0.959036	0.0437252	0.180015	42663	1926	40737	14	FALSE	FALSE
rs11042984_C	242	Thyrotoxicosis with or without goiter	endocrine/metabolic	0.93627	0.338779	0.955578	0.0475009	0.412217	50061	957	49104	221	FALSE	FALSE
rs16860758_G	574	Cholelithiasis and cholecystitis	digestive	0.489974	0.338781	0.963662	0.0386948	0.184241	58684	2390	56294	641	FALSE	FALSE
rs8003022_G	202.2	Non-Hodgkins lymphoma	neoplasms	0.968046	0.338788	1.06237	0.0632455	0.392916	60532	522	60010	51	FALSE	FALSE
rs35498576_C	420.1	Myocarditis	circulatory system	0.532275	0.33879	0.802947	0.229433	0.281015	56730	52	56678	124	FALSE	FALSE
rs2403205_T	575.7	Other disorders of gallbladder	digestive	0.867679	0.338795	0.929032	0.0769561	0.370608	57094	375	56719	155	FALSE	FALSE
rs12746673_C	276	Disorders of fluid, electrolyte, and acid-base balance	endocrine/metabolic	0.324875	0.338813	0.983799	0.0170765	0.209373	54902	15034	39868	886	FALSE	FALSE
rs6688365_C	279	Disorders involving the immune mechanism	endocrine/metabolic	0.465639	0.338815	0.970914	0.0308597	0.437128	58039	2233	55806	324	FALSE	FALSE
rs10860209_A	711.1	Pyogenic arthritis	musculoskeletal	0.0279671	0.338827	1.10978	0.108902	0.152127	51894	313	51581	307	FALSE	FALSE
rs11085259_T	362.27	Drusen (degenerative) of retina	sense organs	0.506557	0.338828	1.13551	0.132862	0.179788	56522	181	56341	163	FALSE	FALSE
rs6885132_G	184	Cancer of other female genital organs	neoplasms	0.0989077	0.33883	0.91259	0.0956305	0.100313	30006	673	29333	56	FALSE	FALSE
rs6885132_G	454.11	Varicose veins of lower extremity, symptomtic	circulatory system	0.337259	0.33883	1.10877	0.107945	0.100879	45143	441	44702	78	FALSE	FALSE
rs1411435_G	528.3	Cellulitis and abscess of oral soft tissues	digestive	0.00179896	0.338836	0.750447	0.300152	0.0959159	58593	82	58511	69	FALSE	FALSE
rs2133705_C	722.9	Other and unspecified disc disorder	musculoskeletal	0.391588	0.338839	0.902733	0.106987	0.488218	48674	177	48497	826	FALSE	FALSE
rs11075255_A	594.3	Calculus of ureter	genitourinary	0.849281	0.33884	0.949831	0.0538146	0.402774	57212	735	56477	299	FALSE	FALSE
rs56149656_G	158	Neoplasm of unspecified nature of digestive system	neoplasms	0.307998	0.338843	1.11045	0.109536	0.106544	55334	413	54921	83	FALSE	FALSE
rs4812816_A	736.3	Acquired deformities of hip	musculoskeletal	0.393625	0.338844	0.751094	0.299256	0.216787	54353	40	54313	42	FALSE	FALSE
rs1799884_T	189.1	Cancer of kidney and renal pelvis	neoplasms	0.663371	0.338845	1.05799	0.0589328	0.178379	62098	982	61116	2	FALSE	FALSE
rs72727388_C	524	Dentofacial anomalies, including malocclusion	digestive	0.472143	0.338847	1.08392	0.0842548	0.272924	57298	347	56951	712	FALSE	FALSE
rs6128461_T	495.1	Chronic obstructive asthma	respiratory	0.526409	0.338849	0.926234	0.0801185	0.380688	48323	342	47981	47	FALSE	FALSE
rs2971670_T	191.1	Cancer of brain and nervous system	neoplasms	0.463614	0.33885	0.933765	0.0716519	0.178504	61528	704	60824	53	FALSE	FALSE
rs3087948_T	716.1	Unspecified polyarthropathy or polyarthritis	musculoskeletal	0.914906	0.338855	1.2956	0.270768	0.188171	51849	39	51810	65	FALSE	FALSE
rs2523507_G	302.1	Decreased libido	mental disorders	0.838848	0.33888	0.887829	0.124402	0.25992	36392	181	36211	4	FALSE	FALSE
rs10814915_T	443.7	Peripheral angiopathy in diseases classified elsewhere	circulatory system	0.663765	0.338881	1.08678	0.0870148	0.425697	51263	273	50990	88	FALSE	FALSE
rs28582094_G	697	Sarcoidosis	dermatologic	0.433729	0.338885	0.909158	0.0995814	0.26665	53062	273	52789	45	FALSE	FALSE
rs7163757_T	282.8	Other hemoglobinopathies	hematopoietic	0.930072	0.338887	0.836055	0.18723	0.422768	40029	61	39968	22	FALSE	FALSE
rs6136447_G	599.1	Urinary obstruction	genitourinary	0.35515	0.338888	0.884584	0.128233	0.139678	45093	283	44810	141	FALSE	FALSE
rs10039427_A	536.8	Dyspepsia and other specified disorders of function of stomach	digestive	0.685342	0.33889	0.932137	0.0734828	0.186739	54070	654	53416	218	FALSE	FALSE
rs2941257_T	735.1	Flat foot	musculoskeletal	0.887871	0.338896	0.905311	0.104017	0.261513	54372	251	54121	243	FALSE	FALSE
rs6885132_G	789	Nausea and vomiting	symptoms	0.190685	0.338898	1.02434	0.025144	0.101266	55858	10734	45124	80	FALSE	FALSE
rs2380949_G	700	Corns and callosities	dermatologic	0.0173882	0.338899	1.1221	0.120462	0.0961836	56257	375	55882	62	FALSE	FALSE
rs116761056_T	454	Varicose veins	circulatory system	0.208607	0.338902	1.16847	0.162801	0.0193557	45568	907	44661	126	FALSE	FALSE
rs7632381_C	695.21	Dermatitis herpetiformis	dermatologic	0.42626	0.338903	0.75876	0.288674	0.435401	52849	26	52823	8	FALSE	FALSE
rs6817471_C	204.22	Myeloid leukemia, chronic	neoplasms	0.385517	0.338903	0.919485	0.087774	0.335585	60323	301	60022	39	FALSE	FALSE
rs1250542_A	301	Personality disorders	mental disorders	0.917008	0.33893	0.928581	0.0774854	0.374082	36484	370	36114	107	FALSE	FALSE
rs11042984_C	772	Symptoms of the muscles	symptoms	0.813853	0.338937	1.07141	0.0721251	0.413393	53737	399	53338	245	FALSE	FALSE
rs4660895_T	526.41	Temporomandibular joint disorder, unspecified	digestive	0.0618484	0.338942	0.894598	0.116475	0.295276	57773	187	57586	35	FALSE	FALSE
rs777355_A	742.1	Loose body in joint	musculoskeletal	0.0752929	0.338947	0.7933	0.242148	0.48153	51625	35	51590	275	FALSE	FALSE
rs4558932_C	621	Endometrial hyperplasia	genitourinary	0.467216	0.33895	1.13825	0.135421	0.212172	33791	154	33637	346	FALSE	FALSE
rs142848532_T	569	Other disorders of intestine	digestive	0.0676275	0.338953	0.941816	0.0626885	0.0474478	53796	3144	50652	895	FALSE	FALSE
rs10860209_A	753	Congenital anomalies of the eye	congenital anomalies	0.150612	0.338954	1.17678	0.170236	0.15205	61424	120	61304	362	FALSE	FALSE
rs12746673_C	636.1	Threatened premature labor	pregnancy complications	0.195364	0.338955	1.08431	0.0846499	0.209659	32591	421	32170	512	FALSE	FALSE
rs6817471_C	586.4	Stricture/obstruction of ureter	genitourinary	0.17702	0.338958	1.05226	0.0532754	0.335946	46759	808	45951	31	FALSE	FALSE
rs4433533_G	433.31	Transient cerebral ischemia	circulatory system	0.00554159	0.338959	0.967383	0.0346789	0.21489	55184	2754	52430	14	FALSE	FALSE
rs6026592_A	379.1	Scleritis and episcleritis	sense organs	0.524303	0.338961	0.890466	0.121322	0.380588	54203	150	54053	136	FALSE	FALSE
rs12631733_T	433.3	Cerebral ischemia	circulatory system	0.289033	0.338973	1.03618	0.037167	0.160167	55286	2977	52309	147	FALSE	FALSE
rs6817471_C	656.5	Hematological disorders of newborn	pregnancy complications	0.171252	0.338975	0.885998	0.126586	0.335637	61845	161	61684	39	FALSE	FALSE
rs1848068_T	656.5	Hematological disorders of newborn	pregnancy complications	0.180456	0.338975	0.885998	0.126586	0.335597	61848	161	61687	36	FALSE	FALSE
rs925095_T	283.21	Hemolytic-uremic syndrome	hematopoietic	0.880797	0.33898	1.24	0.224973	0.381904	39921	40	39881	116	FALSE	FALSE
rs1250109_C	536.3	Gastroparesis	digestive	0.439613	0.338982	0.919571	0.0876908	0.172052	54094	491	53603	17	FALSE	FALSE
rs2564929_T	427.41	Ventricular fibrillation and flutter	circulatory system	0.471214	0.338984	0.910253	0.0983424	0.326039	37724	247	37477	11	FALSE	FALSE
rs10766394_G	401.1	Essential hypertension	circulatory system	0.37267	0.33899	0.985816	0.0149401	0.377019	57566	25856	31710	95	FALSE	FALSE
rs2133705_C	695.81	Erythema nodosum	dermatologic	0.11829	0.339005	0.835683	0.187741	0.487587	52042	58	51984	887	FALSE	FALSE
rs142848532_T	710	Osteomyelitis, periostitis, and other infections involving bone	musculoskeletal	0.00452454	0.339012	0.912729	0.0955078	0.0476527	52379	1346	51033	883	FALSE	FALSE
rs11042984_C	327.72	Sleep related leg cramps	neurological	0.52904	0.339024	0.791401	0.244694	0.415052	46234	36	46198	198	FALSE	FALSE
rs4775238_A	795.82	Elevated cancer antigen 125 [CA 125]	symptoms	0.133032	0.339027	1.16366	0.158535	0.415915	61652	81	61571	256	FALSE	FALSE
rs11075255_A	707.1	Decubitus ulcer	dermatologic	0.957312	0.339029	1.04763	0.0486679	0.402676	60360	882	59478	311	FALSE	FALSE
rs1848068_T	759	Other and unspecified congenital anomalies	congenital anomalies	0.32543	0.339035	1.057	0.0579855	0.335451	61240	676	60564	38	FALSE	FALSE
rs6899342_G	965	Poisoning by analgesics, antipyretics, and antirheumatics	injuries & poisonings	0.344113	0.339037	0.948406	0.0554061	0.248	47250	920	46330	75	FALSE	FALSE
rs1364809_C	509	Respiratory failure, insufficiency, arrest	respiratory	0.651138	0.339039	0.943541	0.0607866	0.0252294	50556	7419	43137	8	FALSE	FALSE
rs28582094_G	603.1	Hydrocele	genitourinary	0.192921	0.339042	0.896815	0.113911	0.266726	19745	209	19536	21	FALSE	FALSE
rs28578604_T	720.1	Spinal stenosis of lumbar region	musculoskeletal	0.830467	0.339046	1.03986	0.0408823	0.220248	51056	1836	49220	65	FALSE	FALSE
rs2894536_C	513.31	Apnea	respiratory	0.219527	0.339052	1.14021	0.137242	0.159139	57965	187	57778	404	FALSE	FALSE
rs2074090_G	769	Nonallopathic lesions NEC	symptoms	0.143084	0.339056	1.18179	0.174714	0.352906	62929	69	62860	345	FALSE	FALSE
rs10993460_C	213	Benign neoplasm of bone and articular cartilage	neoplasms	0.653497	0.33906	1.17092	0.165047	0.087928	48045	200	47845	37	FALSE	FALSE
rs10766395_C	371.2	Conjunctivitis, noninfectious	sense organs	0.183962	0.33906	1.04336	0.0443954	0.381067	54783	1101	53682	490	FALSE	FALSE
rs11075255_A	720	Spinal stenosis	musculoskeletal	0.81563	0.339062	0.972376	0.0293012	0.403227	51745	2705	49040	263	FALSE	FALSE
rs8070737_T	614.52	Vaginitis and vulvovaginitis	genitourinary	0.960082	0.339063	1.06748	0.0683073	0.181565	31804	726	31078	14	FALSE	FALSE
rs10766394_G	204.11	Lymphoid leukemia, acute	neoplasms	0.373231	0.339063	0.897747	0.112829	0.376318	60142	173	59969	97	FALSE	FALSE
rs9489217_C	472	Chronic pharyngitis and nasopharyngitis	respiratory	0.74609	0.339069	0.968515	0.0334633	0.450734	44067	1890	42177	17	FALSE	FALSE
rs116761056_T	364.1	Corneal opacity	sense organs	0.261244	0.339072	1.36026	0.321834	0.0189548	57004	197	56807	156	FALSE	FALSE
rs16860758_G	327.72	Sleep related leg cramps	neurological	0.177955	0.339077	0.722187	0.340454	0.185279	45947	36	45911	508	FALSE	FALSE
rs8003022_G	223	Benign neoplasm of kidney and other urinary organs	neoplasms	0.99317	0.339079	0.825215	0.200956	0.392588	47895	55	47840	42	FALSE	FALSE
rs6749367_T	710.11	Acute osteomyelitis	musculoskeletal	0.502617	0.339079	0.919929	0.0873012	0.253619	51875	364	51511	385	FALSE	FALSE
rs55754152_A	761	Cervicalgia	symptoms	0.881672	0.339079	1.04664	0.0476884	0.0515013	59348	4803	54545	36	FALSE	FALSE
rs12593201_A	292.11	Aphasia	mental disorders	0.809572	0.339085	0.9303	0.075575	0.266493	49990	477	49513	12	FALSE	FALSE
rs1971152_C	585.1	Acute renal failure	genitourinary	0.965304	0.339085	1.01816	0.0188296	0.41064	52848	7189	45659	398	FALSE	FALSE
rs11042985_G	378.1	Strabismus (not specified as paralytic)	sense organs	0.776429	0.339086	0.944225	0.0600344	0.41282	54594	605	53989	206	FALSE	FALSE
rs4558932_C	947	Urticaria	dermatologic	0.209711	0.339089	1.06847	0.0692767	0.211643	48896	612	48284	493	FALSE	FALSE
rs12593201_A	276.12	Hyposmolality and/or hyponatremia	endocrine/metabolic	0.315929	0.339091	1.02651	0.0273672	0.266272	44340	3850	40490	9	FALSE	FALSE
rs72979712_T	713.5	Arthropathy associated with neurological disorders	musculoskeletal	0.712405	0.339092	0.753666	0.295834	0.0526194	51977	149	51828	49	FALSE	FALSE
rs2894536_C	302	Sexual and gender identity disorders	mental disorders	0.109646	0.339107	0.892678	0.118763	0.159322	36263	288	35975	259	FALSE	FALSE
rs28578604_T	362.3	Other nondiabetic retinopathy	sense organs	0.700204	0.339108	0.913123	0.0950742	0.219958	56770	342	56428	70	FALSE	FALSE
rs777355_A	960	Poisoning by antibiotics	injuries & poisonings	0.503333	0.33911	1.02777	0.0286592	0.480408	48769	2611	46158	264	FALSE	FALSE
rs6867984_A	614.5	Inflammatory disease of cervix, vagina, and vulva	genitourinary	0.404589	0.33911	1.07148	0.072222	0.105027	32087	1002	31085	6	FALSE	FALSE
rs6438788_G	426.21	First degree AV block	circulatory system	0.671554	0.339111	0.913633	0.0944909	0.460722	37680	235	37445	45	FALSE	FALSE
rs2380950_G	756.2	Pectus and other congenital anomalies of ribs/sternum	congenital anomalies	0.0158151	0.339114	1.24624	0.23028	0.0953271	61011	91	60920	31	FALSE	FALSE
rs34506303_G	613.8	Other specified disorders of breast	genitourinary	0.690118	0.339121	0.91874	0.0886613	0.15842	58976	516	58460	1037	FALSE	FALSE
rs2380949_G	747.12	Valvular heart disease/ heart chambers	congenital anomalies	0.177804	0.339124	1.08205	0.0825002	0.0951473	59019	812	58207	68	FALSE	FALSE
rs1799884_T	427.22	Atrial flutter	circulatory system	0.551172	0.33913	0.957278	0.0456765	0.177723	39449	1962	37487	1	FALSE	FALSE
rs7531911_G	429.2	Abnormal function study of cardiovascular system	circulatory system	0.253702	0.339133	0.945143	0.0590236	0.294369	50328	732	49596	32	FALSE	FALSE
rs724016_G	281.13	Folate-deficiency anemia	hematopoietic	0.189308	0.339134	1.20119	0.191776	0.435906	40035	54	39981	11	FALSE	FALSE
rs8121252_T	907	Injuries to the nervous system	injuries & poisonings	0.194264	0.339134	1.08414	0.0845186	0.341715	62618	306	62312	224	FALSE	FALSE
rs72727388_C	535.8	Other specified gastritis	digestive	0.875188	0.339137	0.928261	0.0778792	0.272292	53428	438	52990	673	FALSE	FALSE
rs11075255_A	691.3	Congenital pigmentary anomalies of skin	dermatologic	0.93542	0.339137	0.777942	0.262695	0.402646	52602	32	52570	274	FALSE	FALSE
rs6026592_A	284	Aplastic anemia	hematopoietic	0.902846	0.339144	1.03737	0.0383827	0.379975	41408	1513	39895	106	FALSE	FALSE
rs11042985_G	38.2	Gram positive septicemia	infectious diseases	0.818288	0.339148	0.945412	0.0587274	0.412328	51835	617	51218	206	FALSE	FALSE
rs925095_T	285.21	Anemia in chronic kidney disease	hematopoietic	0.886128	0.339148	0.961718	0.0408371	0.381595	41227	1346	39881	118	FALSE	FALSE
rs10842991_T	691.3	Congenital pigmentary anomalies of skin	dermatologic	0.691898	0.339153	0.708639	0.36032	0.191232	52418	32	52386	465	FALSE	FALSE
rs8121252_T	705.8	Hyperhidrosis	dermatologic	0.135557	0.339156	1.08763	0.0878817	0.341644	56272	283	55989	201	FALSE	FALSE
rs6790843_A	367	Disorders of refraction and accommodation; blindness and low vision	sense organs	0.350772	0.339167	0.974182	0.0273662	0.373765	60514	3031	57483	63	FALSE	FALSE
rs8070737_T	586.3	Vascular disorders of kidney/hypertrophy	genitourinary	0.0487386	0.339175	1.20251	0.192942	0.180861	46038	81	45957	22	FALSE	FALSE
rs35533056_A	656.7	Conditions involving the integument and temperature regulation of fetus and newborn	pregnancy complications	0.906708	0.339189	0.884103	0.128882	0.384793	61550	140	61410	321	FALSE	FALSE
rs2523506_T	514	Abnormal findings examination of lungs	respiratory	0.520183	0.339199	0.972443	0.0292372	0.160682	57589	4921	52668	25	FALSE	FALSE
rs1848067_T	362.2	Degeneration of macula and posterior pole of retina	sense organs	0.716759	0.339211	1.04242	0.0434695	0.360231	57670	1229	56441	57	FALSE	FALSE
rs8074454_C	729.7	Nontraumatic compartment syndrome	musculoskeletal	0.166903	0.339211	0.760745	0.286125	0.331735	46926	31	46895	12	FALSE	FALSE
rs7531911_G	530.14	Reflux esophagitis	digestive	0.407483	0.339216	1.05673	0.0577386	0.295259	37926	719	37207	24	FALSE	FALSE
rs13136239_A	290.1	Dementias	mental disorders	0.835694	0.339217	1.04274	0.043787	0.332582	50323	1317	49006	557	FALSE	FALSE
rs12493_T	586	Other disorders of the kidney and ureters	genitourinary	0.982867	0.339221	1.02598	0.0268328	0.186513	51251	5329	45922	64	FALSE	FALSE
rs2924447_A	701.1	Keratoderma, acquired	dermatologic	0.33572	0.339222	1.17629	0.169891	0.140552	55549	130	55419	548	FALSE	FALSE
rs55754152_A	287.31	Primary thrombocytopenia	hematopoietic	0.979801	0.339226	0.831512	0.193063	0.0512866	47995	325	47670	33	FALSE	FALSE
rs10814915_T	443	Peripheral vascular disease	circulatory system	0.693173	0.339231	1.02793	0.0288276	0.425849	53715	2725	50990	97	FALSE	FALSE
rs1519480_C	333.8	Other degenerative diseases of the basal ganglia	neurological	0.061321	0.339234	1.15385	0.14974	0.327032	47240	100	47140	4	FALSE	FALSE
rs10814915_T	281.11	Pernicious anemia	hematopoietic	0.218618	0.339237	1.08827	0.0885149	0.425861	40188	263	39925	73	FALSE	FALSE
rs1250590_A	965	Poisoning by analgesics, antipyretics, and antirheumatics	injuries & poisonings	0.893194	0.339237	1.04638	0.04744	0.476275	46554	911	45643	806	FALSE	FALSE
rs777355_A	276.13	Hyperpotassemia	endocrine/metabolic	0.0414114	0.339238	0.975085	0.0264004	0.481619	43524	3232	40292	228	FALSE	FALSE
rs7632381_C	182	Malignant neoplasm of uterus	neoplasms	0.149326	0.339242	1.06518	0.0660748	0.435076	29088	475	28613	5	FALSE	FALSE
rs11263762_A	958.1	Postoperative shock	injuries & poisonings	0.68637	0.339244	1.14338	0.140208	0.409807	61851	103	61748	94	FALSE	FALSE
rs12302189_A	250.42	Other abnormal glucose	endocrine/metabolic	0.873241	0.339247	0.957102	0.0458799	0.0558139	49468	5585	43883	96	FALSE	FALSE
rs72979712_T	626.8	Infertility, female	genitourinary	0.35114	0.339252	0.776109	0.265227	0.0537648	24012	169	23843	26	FALSE	FALSE
rs10860209_A	365.2	Primary angle-closure glaucoma	sense organs	0.521964	0.339255	1.13579	0.133235	0.152271	56836	202	56634	334	FALSE	FALSE
rs730497_A	994.2	Sepsis	injuries & poisonings	0.496298	0.339255	0.970394	0.0314487	0.178328	60686	3787	56899	45	FALSE	FALSE
rs3213571_C	395	Heart valve disorders	circulatory system	0.964725	0.339255	0.964794	0.0375042	0.0831418	56127	5783	50344	115	FALSE	FALSE
rs12302189_A	41.12	Methicillin resistant Staphylococcus aureus	infectious diseases	0.580909	0.339256	0.906986	0.102161	0.0551714	52355	1035	51320	101	FALSE	FALSE
rs867635_T	609	Male infertility and abnormal spermatozoa	genitourinary	0.855486	0.339258	0.689387	0.389222	0.0822201	19612	61	19551	5	FALSE	FALSE
rs6889788_A	994.2	Sepsis	injuries & poisonings	0.923781	0.339263	0.970721	0.0310967	0.186252	60657	3785	56872	73	FALSE	FALSE
rs11042985_G	735	Acquired foot deformities	musculoskeletal	0.72891	0.339266	1.03238	0.0333422	0.412676	56084	1935	54149	224	FALSE	FALSE
rs2941257_T	333.4	Torsion dystonia	neurological	0.721837	0.339271	1.07804	0.0786308	0.260616	47357	410	46947	208	FALSE	FALSE
rs10133035_T	573.6	Nonspecific elevation of levels of transaminase or lactic acid dehydrogenase [LDH]	digestive	0.231045	0.339276	1.04046	0.0415031	0.354208	47674	1301	46373	327	FALSE	FALSE
rs12493_T	706	Diseases of sebaceous glands	dermatologic	0.918088	0.339283	1.03411	0.0350974	0.186937	58897	2793	56104	77	FALSE	FALSE
rs11564710_A	625	Pain and other symptoms associated with female genital organs	genitourinary	0.531045	0.339284	1.04101	0.0420552	0.417389	31860	1211	30649	71	FALSE	FALSE
rs4237150_C	288.1	Decreased white blood cell count	hematopoietic	0.776959	0.339286	0.971715	0.0300266	0.412423	47929	2421	45508	123	FALSE	FALSE
rs2908297_T	560.3	Peritoneal or intestinal adhesions	digestive	0.355131	0.339292	1.14742	0.143912	0.15519	40908	169	40739	14	FALSE	FALSE
rs12302189_A	527.2	Sialoadenitis	digestive	0.966221	0.339293	1.25441	0.237208	0.0552873	58612	138	58474	109	FALSE	FALSE
rs1905505_A	355.1	Chronic pain syndrome	neurological	0.648248	0.339295	0.959104	0.043698	0.289479	55168	1343	53825	308	FALSE	FALSE
rs10993460_C	727	Other disorders of synovium, tendon, and bursa	musculoskeletal	0.648596	0.339295	0.959056	0.0437506	0.087498	50584	3717	46867	42	FALSE	FALSE
rs10814915_T	272.9	Unspecified disorder of lipoid metabolism	endocrine/metabolic	0.888082	0.339301	1.26985	0.250008	0.42503	39429	32	39397	71	FALSE	FALSE
rs2268570_G	756.21	Pectus excavatum	congenital anomalies	0.986824	0.339305	0.835399	0.188215	0.420043	60720	60	60660	305	FALSE	FALSE
rs2894536_C	769	Nonallopathic lesions NEC	symptoms	0.156487	0.339307	0.785151	0.253135	0.159364	62828	69	62759	448	FALSE	FALSE
rs4400674_A	275.2	Disorders of copper metabolism	endocrine/metabolic	0.919776	0.339308	0.766953	0.277677	0.384296	55534	30	55504	1	FALSE	FALSE
rs35498576_C	215	Other benign neoplasm of connective and other soft tissue	neoplasms	0.480705	0.339311	1.10881	0.108094	0.280968	61402	205	61197	133	FALSE	FALSE
rs4558932_C	173	Neoplasm of uncertain behavior of skin	neoplasms	0.0881509	0.339319	1.02916	0.0300784	0.211577	55833	3641	52192	551	FALSE	FALSE
rs10181515_T	842	Other sprains and strains	injuries & poisonings	0.111837	0.339323	0.874406	0.14046	0.22664	55138	158	54980	19	FALSE	FALSE
rs2523506_T	695.3	Rosacea	dermatologic	0.721731	0.339327	1.06603	0.0669216	0.16093	53629	824	52805	25	FALSE	FALSE
rs10842991_T	535.8	Other specified gastritis	digestive	0.776164	0.339331	1.08374	0.0841669	0.191544	53596	441	53155	486	FALSE	FALSE
rs112412537_A	656.7	Conditions involving the integument and temperature regulation of fetus and newborn	pregnancy complications	0.907137	0.339338	1.32282	0.292806	0.0394806	61106	139	60967	791	FALSE	FALSE
rs2908297_T	313.2	Tics and stuttering	mental disorders	0.286026	0.33934	1.16676	0.161418	0.156155	58096	137	57959	19	FALSE	FALSE
rs10116772_A	379.51	Pigmentary iris degeneration	sense organs	0.947717	0.339343	0.743787	0.309797	0.408764	54162	23	54139	44	FALSE	FALSE
rs11042985_G	427.2	Atrial fibrillation and flutter	circulatory system	0.235687	0.339344	1.02102	0.0217701	0.413323	43991	6638	37353	176	FALSE	FALSE
rs116761056_T	967	Adverse effects of sedatives or other central nervous system depressants and anesthetics	injuries & poisonings	0.236889	0.339358	0.618004	0.503708	0.0195538	46436	162	46274	133	FALSE	FALSE
rs7163757_T	452.2	Deep vein thrombosis [DVT]	circulatory system	0.908107	0.339359	1.03134	0.0322959	0.42252	46812	2058	44754	24	FALSE	FALSE
rs6026591_A	430.3	Subdural hemorrhage	circulatory system	0.648163	0.339361	0.925608	0.0809111	0.379473	52648	335	52313	134	FALSE	FALSE
rs4887810_A	277.51	Lipoprotein disorders	endocrine/metabolic	0.161888	0.339361	0.874683	0.14014	0.32583	58994	123	58871	312	FALSE	FALSE
rs4237150_C	280	Iron deficiency anemias	hematopoietic	0.476039	0.339373	0.976963	0.0243941	0.411228	43775	3876	39899	105	FALSE	FALSE
rs10039427_A	795	Other and nonspecific abnormal cytological, histological and immunological findings	symptoms	0.915136	0.339386	1.14145	0.138481	0.185999	61737	162	61575	253	FALSE	FALSE
rs7693_T	345.12	Partial epilepsy	neurological	0.542002	0.339386	0.957875	0.0450482	0.365064	48223	1125	47098	49	FALSE	FALSE
rs10771372_T	691.3	Congenital pigmentary anomalies of skin	dermatologic	0.686364	0.339395	0.708753	0.360332	0.191187	52454	32	52422	428	FALSE	FALSE
rs10814915_T	972	Poisoning by agents primarily affecting the cardiovascular system	injuries & poisonings	0.693744	0.339397	0.902041	0.107913	0.426636	46501	179	46322	85	FALSE	FALSE
rs10464106_C	946	Anaphylactic shock NOS	injuries & poisonings	0.00720126	0.339398	1.16135	0.156574	0.107045	48942	194	48748	3	FALSE	FALSE
rs2948567_T	368.9	Subjective visual disturbances	sense organs	0.893496	0.339398	0.936122	0.0690939	0.333942	58004	489	57515	300	FALSE	FALSE
rs2523507_G	586.2	Cyst of kidney, acquired	genitourinary	0.914371	0.339399	0.95383	0.0494789	0.259891	47114	1141	45973	6	FALSE	FALSE
rs4984980_A	728.71	Contracture of palmar fascia [Dupuytren's disease]	musculoskeletal	0.403754	0.339401	0.860776	0.156928	0.188228	46558	150	46408	529	FALSE	FALSE
rs12746673_C	704.2	Hirsutism	dermatologic	0.149975	0.339403	1.13474	0.132314	0.209335	57267	162	57105	938	FALSE	FALSE
rs10181515_T	362.6	Peripheral retinal degenerations	sense organs	0.114253	0.339409	0.847686	0.172971	0.225098	56582	106	56476	21	FALSE	FALSE
rs11626787_G	381.9	Otorrhea	sense organs	0.660843	0.339414	0.916923	0.0907875	0.346799	54523	278	54245	141	FALSE	FALSE
rs35533056_A	364.5	Corneal dystrophy	sense organs	0.844487	0.339426	0.895108	0.115997	0.385759	56836	164	56672	295	FALSE	FALSE
rs4513637_G	758.1	Chromosomal anomalies	congenital anomalies	0.0700759	0.339434	1.09404	0.0940821	0.17591	60403	388	60015	607	FALSE	FALSE
rs2268570_G	800.1	Fracture of neck of femur	injuries & poisonings	0.984521	0.339435	0.951312	0.0522496	0.419561	51368	777	50591	249	FALSE	FALSE
rs2564929_T	969	Poisoning by psychotropic agents	injuries & poisonings	0.38502	0.339436	0.884859	0.128054	0.328287	46534	146	46388	13	FALSE	FALSE
rs5210_A	225	Benign neoplasm of brain and other parts of nervous system	neoplasms	0.455135	0.339438	1.06031	0.0612985	0.377204	61411	564	60847	27	FALSE	FALSE
rs1848068_T	562	Diverticulosis and diverticulitis	digestive	0.177334	0.33944	1.02535	0.0262019	0.336068	44558	3836	40722	33	FALSE	FALSE
rs4558932_C	442.3	Aneurysm of artery of lower extremity	circulatory system	0.0411369	0.339441	0.847043	0.173777	0.211869	50680	111	50569	520	FALSE	FALSE
rs6817471_C	317.11	Alcoholic liver damage	mental disorders	0.162141	0.339443	0.939575	0.0652466	0.334996	47914	549	47365	34	FALSE	FALSE
rs12631733_T	740.9	Osteoarthrosis NOS	musculoskeletal	0.202766	0.339445	0.973097	0.0285486	0.160232	53594	6092	47502	145	FALSE	FALSE
rs8003022_G	201	Hodgkin's disease	neoplasms	0.966858	0.339448	1.12848	0.12653	0.392855	60138	128	60010	51	FALSE	FALSE
rs28578604_T	524	Dentofacial anomalies, including malocclusion	digestive	0.733589	0.339448	0.913761	0.0944101	0.219719	57899	350	57549	73	FALSE	FALSE
rs580240_T	278.1	Obesity	endocrine/metabolic	0.0550868	0.339451	1.02121	0.0219684	0.485962	54743	7688	47055	5	FALSE	FALSE
rs10860209_A	797	Shock	symptoms	0.0593084	0.339455	0.951649	0.0518817	0.152006	61603	1566	60037	364	FALSE	FALSE
rs62405452_A	433.12	Cerebral atherosclerosis	circulatory system	0.562169	0.339456	0.868119	0.148053	0.107144	52705	271	52434	9	FALSE	FALSE
rs62405453_A	433.12	Cerebral atherosclerosis	circulatory system	0.562169	0.339456	0.868119	0.148053	0.107144	52705	271	52434	9	FALSE	FALSE
rs62405454_C	433.12	Cerebral atherosclerosis	circulatory system	0.562169	0.339456	0.868119	0.148053	0.107144	52705	271	52434	9	FALSE	FALSE
rs2268570_G	198.5	Secondary malignancy of brain/spine	neoplasms	0.959669	0.33946	1.04489	0.0459655	0.418612	45842	991	44851	229	FALSE	FALSE
rs2380950_G	695.2	Bullous dermatoses	dermatologic	0.336069	0.339462	0.740784	0.31411	0.0961309	52881	75	52806	26	FALSE	FALSE
rs2239525_G	427.12	Paroxysmal ventricular tachycardia	circulatory system	0.968505	0.339466	0.961312	0.0413064	0.261505	39158	1670	37488	0	FALSE	FALSE
rs2239526_G	427.12	Paroxysmal ventricular tachycardia	circulatory system	0.968505	0.339466	0.961312	0.0413064	0.261505	39158	1670	37488	0	FALSE	FALSE
rs35498576_C	427	Cardiac dysrhythmias	circulatory system	0.187448	0.339466	1.01454	0.0151157	0.280853	55075	17661	37414	118	FALSE	FALSE
rs580240_T	800.2	Fracture of unspecified part of femur	injuries & poisonings	0.277122	0.339467	1.06657	0.0674732	0.486346	51266	446	50820	7	FALSE	FALSE
rs1364809_C	618	Genital prolapse	genitourinary	0.397455	0.33947	0.853961	0.165271	0.0248855	34940	973	33967	5	FALSE	FALSE
rs2908297_T	599.1	Urinary obstruction	genitourinary	0.0803938	0.339471	1.11293	0.112016	0.156415	45213	283	44930	13	FALSE	FALSE
rs72979712_T	627.22	Need for Hormone replacement therapy (postmenopausal)	genitourinary	0.368526	0.339471	0.868924	0.147088	0.0536468	24391	548	23843	26	FALSE	FALSE
rs72727388_C	279.2	Autoimmune disease NEC	endocrine/metabolic	0.394414	0.339479	1.2453	0.229666	0.272938	55509	44	55465	681	FALSE	FALSE
rs2523504_T	526	Diseases of the jaws	digestive	0.936092	0.339483	0.94517	0.0590362	0.261093	58393	774	57619	1	FALSE	FALSE
rs11075256_G	286.12	Congenital deficiency of other clotting factors (including factor VII)	hematopoietic	0.141092	0.339492	0.842529	0.17939	0.294385	47713	81	47632	70	FALSE	FALSE
rs28578604_T	401.1	Essential hypertension	circulatory system	0.318056	0.339495	1.01681	0.0174558	0.219766	57584	25854	31730	72	FALSE	FALSE
rs4812816_A	604.1	Redundant prepuce and phimosis/BXO	genitourinary	0.405031	0.339497	1.09946	0.0992661	0.219008	19844	300	19544	13	FALSE	FALSE
rs2971670_T	769	Nonallopathic lesions NEC	symptoms	0.596859	0.339503	1.22049	0.208609	0.178514	63205	69	63136	55	FALSE	FALSE
rs3213571_C	270	Disorders of protein plasma/amino-acid transport and metabolism	endocrine/metabolic	0.920947	0.339504	0.921168	0.0859693	0.083357	59893	972	58921	122	FALSE	FALSE
rs3775094_A	446.3	Hypersensitivity angiitis	circulatory system	0.96615	0.339505	1.21458	0.203523	0.462489	50852	48	50804	281	FALSE	FALSE
rs76369685_A	750.21	Congenital anomalies of intestine	congenital anomalies	0.286875	0.339505	1.2073	0.197231	0.0589126	59079	201	58878	390	FALSE	FALSE
rs12593201_A	244.4	Hypothyroidism NOS	endocrine/metabolic	0.0476944	0.339507	1.01973	0.0204558	0.266861	56803	7506	49297	13	FALSE	FALSE
rs4984980_A	333	Extrapyramidal disease and abnormal movement disorders	neurological	0.594141	0.339511	1.04559	0.0466801	0.18913	48197	1529	46668	520	FALSE	FALSE
rs1250095_T	743.1	Osteoporosis	musculoskeletal	0.959204	0.339523	0.976802	0.0245746	0.379379	55952	4328	51624	318	FALSE	FALSE
rs28578604_T	159.2	Malignant neoplasm of small intestine, including duodenum	neoplasms	0.410388	0.339524	0.900554	0.109669	0.219707	55194	259	54935	70	FALSE	FALSE
rs1125253_T	452.2	Deep vein thrombosis [DVT]	circulatory system	0.153011	0.339545	0.965851	0.0363807	0.273965	46515	2049	44466	333	FALSE	FALSE
rs1125251_T	452.2	Deep vein thrombosis [DVT]	circulatory system	0.153011	0.339545	0.965851	0.0363807	0.273965	46515	2049	44466	333	FALSE	FALSE
rs11085259_T	759.1	Anomalies of endocrine glands, congenital	congenital anomalies	0.410892	0.339549	0.658748	0.437057	0.180266	60458	24	60434	172	FALSE	FALSE
rs35533056_A	601.1	Prostatitis	genitourinary	0.420414	0.339549	1.0773	0.0779655	0.384792	20910	356	20554	108	FALSE	FALSE
rs2523506_T	362.7	Hereditary retinal dystrophies	sense organs	0.217584	0.339559	0.810984	0.219371	0.15999	56563	91	56472	23	FALSE	FALSE
rs6867984_A	433.12	Cerebral atherosclerosis	circulatory system	0.559625	0.339564	0.868147	0.148053	0.107136	52704	271	52433	10	FALSE	FALSE
rs10771372_T	513	Respiratory abnormalities	respiratory	0.52746	0.339567	1.04022	0.0412922	0.191402	59639	1920	57719	482	FALSE	FALSE
rs9489217_C	389.5	Disorders of acoustic nerve	sense organs	0.938302	0.339572	0.802206	0.230772	0.450532	54763	39	54724	21	FALSE	FALSE
rs2380949_G	695.4	Lupus (localized and systemic)	dermatologic	0.428935	0.339577	0.925008	0.0816263	0.096123	52412	951	51461	63	FALSE	FALSE
rs1905505_A	454.11	Varicose veins of lower extremity, symptomtic	circulatory system	0.939214	0.339583	1.07354	0.0743101	0.288846	44979	441	44538	246	FALSE	FALSE
rs10937714_C	197	Chemotherapy	neoplasms	0.502566	0.339585	0.979653	0.0215263	0.211824	52664	8061	44603	565	FALSE	FALSE
rs3775094_A	198.6	Secondary malignancy of bone	neoplasms	0.98309	0.339592	0.966102	0.0361117	0.461567	46432	1616	44816	268	FALSE	FALSE
rs10771372_T	159.4	Malignant neoplasm of retroperitoneum and peritoneum	neoplasms	0.53693	0.339593	0.876859	0.137605	0.191671	54750	185	54565	457	FALSE	FALSE
rs2239525_G	710.19	Unspecified osteomyelitis	musculoskeletal	0.957357	0.339593	0.946689	0.0573679	0.260206	52689	814	51875	0	FALSE	FALSE
rs2239526_G	710.19	Unspecified osteomyelitis	musculoskeletal	0.957357	0.339593	0.946689	0.0573679	0.260206	52689	814	51875	0	FALSE	FALSE
rs11263762_A	574.11	Cholelithiasis with acute cholecystitis	digestive	0.762904	0.339601	0.886431	0.126238	0.409889	56930	133	56797	82	FALSE	FALSE
rs10993460_C	250.22	Type 2 diabetes with renal manifestations	endocrine/metabolic	0.478169	0.339602	0.942454	0.0620643	0.0882597	45825	1901	43924	39	FALSE	FALSE
rs10814915_T	303	Psychogenic and somatoform disorders	mental disorders	0.929072	0.339611	0.936989	0.068155	0.426159	36592	448	36144	79	FALSE	FALSE
rs8074454_C	180	Cervical cancer and dysplasia	neoplasms	0.111873	0.339611	1.05183	0.0529169	0.331491	28227	816	27411	11	FALSE	FALSE
rs3802113_G	429	Ill-defined descriptions and complications of heart disease	circulatory system	0.255635	0.339613	1.03908	0.040147	0.165482	51918	2344	49574	57	FALSE	FALSE
rs16969990_T	610.4	Benign neoplasm of breast	genitourinary	0.437402	0.339619	1.17912	0.172546	0.0696229	28403	225	28178	20	FALSE	FALSE
rs10464106_C	53.1	Herpes zoster with nervous system complications	infectious diseases	0.242754	0.339625	0.832419	0.192081	0.106789	49757	168	49589	1	FALSE	FALSE
rs2380949_G	53	Herpes zoster	infectious diseases	0.54515	0.339628	0.925518	0.0810572	0.0948487	50512	973	49539	57	FALSE	FALSE
rs10039427_A	537.1	Lesions of stomach and duodenum	digestive	0.63814	0.339631	1.17895	0.172402	0.186931	53517	101	53416	217	FALSE	FALSE
rs144155527_T	555.2	Ulcerative colitis	digestive	0.600718	0.339636	1.15797	0.153595	0.0176289	41778	1125	40653	110	FALSE	FALSE
rs34506303_G	990	Effects radiation NOS	injuries & poisonings	0.423287	0.339644	0.950656	0.052995	0.158051	55226	1412	53814	964	FALSE	FALSE
rs2948567_T	611	Abnormal findings on mammogram or breast exam	genitourinary	0.94474	0.339649	1.02441	0.0252587	0.334249	59505	4209	55296	308	FALSE	FALSE
rs7531911_G	145.4	Cancer of the gums	neoplasms	0.236042	0.339651	1.18818	0.180576	0.294383	61301	70	61231	36	FALSE	FALSE
rs3213571_C	180.1	Cervical cancer	neoplasms	0.974251	0.339656	0.856229	0.162558	0.0840625	27658	288	27370	52	FALSE	FALSE
rs2894536_C	276.11	Hyperosmolality and/or hypernatremia	endocrine/metabolic	0.855557	0.339657	1.06932	0.0701902	0.160112	40987	751	40236	283	FALSE	FALSE
rs13136239_A	530.1	Esophagitis, GERD and related diseases	digestive	0.749957	0.339666	0.985735	0.0150471	0.332084	51231	14418	36813	578	FALSE	FALSE
rs9901746_A	807	Fracture of ribs	injuries & poisonings	0.41992	0.339669	1.05926	0.0602899	0.407272	50896	576	50320	534	FALSE	FALSE
rs12531914_A	960	Poisoning by antibiotics	injuries & poisonings	0.908709	0.339676	1.0309	0.0318685	0.268033	48923	2618	46305	101	FALSE	FALSE
rs10039427_A	312	Conduct disorders	mental disorders	0.821599	0.33968	1.07967	0.0802798	0.185442	58277	524	57753	239	FALSE	FALSE
rs11708903_G	10	Tuberculosis	infectious diseases	0.347684	0.339688	1.14901	0.145479	0.454947	51439	95	51344	72	FALSE	FALSE
rs10181515_T	198.6	Secondary malignancy of bone	neoplasms	0.742601	0.339702	0.959262	0.0435625	0.22484	46671	1620	45051	16	FALSE	FALSE
rs13282002_C	628	Ovarian cyst	genitourinary	0.417846	0.339703	0.936105	0.0691572	0.158515	24575	867	23708	175	FALSE	FALSE
rs78028320_A	241.1	Nontoxic uninodular goiter	endocrine/metabolic	0.35066	0.339704	0.946701	0.0573678	0.187842	50122	1067	49055	278	FALSE	FALSE
rs6885132_G	281.13	Folate-deficiency anemia	hematopoietic	0.118231	0.339705	0.703346	0.368585	0.101616	39969	54	39915	75	FALSE	FALSE
rs757209_A	807	Fracture of ribs	injuries & poisonings	0.453154	0.339707	1.0592	0.0602423	0.407458	50950	577	50373	479	FALSE	FALSE
rs867635_T	564.9	Personal history of diseases of digestive system	digestive	0.738397	0.339714	1.13851	0.135868	0.0784099	41079	339	40740	12	FALSE	FALSE
rs1519480_C	757	Congenital anomalies of the integument	congenital anomalies	0.273391	0.339717	0.785013	0.253534	0.327374	60631	39	60592	5	FALSE	FALSE
rs234866_A	611	Abnormal findings on mammogram or breast exam	genitourinary	0.485525	0.339722	1.02477	0.0256262	0.30733	59659	4215	55444	147	FALSE	FALSE
rs10766395_C	369.2	Eye infection, viral	sense organs	0.0795376	0.339733	0.899546	0.11089	0.380858	53860	178	53682	480	FALSE	FALSE
rs4775238_A	577	Diseases of pancreas	digestive	0.241818	0.339734	1.0359	0.0369425	0.415848	62114	1540	60574	260	FALSE	FALSE
rs11042985_G	244.5	Congenital hypothyroidism	endocrine/metabolic	0.900159	0.339743	0.868534	0.147641	0.412147	49230	99	49131	190	FALSE	FALSE
rs6867984_A	228	Hemangioma and lymphangioma, any site	neoplasms	0.0943671	0.339746	1.07045	0.071312	0.107001	61593	1009	60584	13	FALSE	FALSE
rs1016565_A	721	Spondylosis and allied disorders	musculoskeletal	0.662283	0.339747	1.02469	0.0255503	0.309591	53280	4094	49186	104	FALSE	FALSE
rs1848068_T	426.24	Atrioventricular block, complete	circulatory system	0.478639	0.339749	0.949173	0.0546416	0.334174	38281	818	37463	27	FALSE	FALSE
rs11042985_G	260.2	severe protein-calorie malnutrition	endocrine/metabolic	0.830011	0.339751	0.967243	0.0348875	0.413401	45018	1821	43197	170	FALSE	FALSE
rs730497_A	278.11	Morbid obesity	endocrine/metabolic	0.313859	0.339757	0.960058	0.0426985	0.177896	50895	3868	47027	36	FALSE	FALSE
rs7946714_C	287.32	Secondary thrombocytopenia	hematopoietic	0.236587	0.33976	1.06721	0.0681409	0.215014	48283	625	47658	48	FALSE	FALSE
rs2908289_A	941	Adverse reaction to serum or vaccine	injuries & poisonings	0.0148121	0.339763	1.18029	0.173634	0.179281	48834	102	48732	18	FALSE	FALSE
rs6026592_A	189.12	Malignant neoplasm of renal pelvis	neoplasms	0.0069849	0.339764	1.10458	0.104196	0.380285	61158	192	60966	158	FALSE	FALSE
rs2894536_C	355	Complex regional/central pain syndrome	neurological	0.346043	0.339767	0.907265	0.101946	0.158891	54144	389	53755	383	FALSE	FALSE
rs4887810_A	378	Strabismus and other disorders of binocular eye movements	sense organs	0.65771	0.339767	0.952964	0.0504684	0.325451	54827	930	53897	298	FALSE	FALSE
rs3775094_A	429.2	Abnormal function study of cardiovascular system	circulatory system	0.989283	0.339772	0.950364	0.0533305	0.460966	50097	723	49374	277	FALSE	FALSE
rs867635_T	302	Sexual and gender identity disorders	mental disorders	0.219609	0.339776	0.854734	0.164429	0.0788918	36493	290	36203	13	FALSE	FALSE
rs10464106_C	577	Diseases of pancreas	digestive	0.0239339	0.339781	0.943918	0.0604613	0.107205	62362	1545	60817	3	FALSE	FALSE
rs28582094_G	131	Protozoan infection	infectious diseases	0.375794	0.33979	0.754523	0.295071	0.266906	60199	34	60165	43	FALSE	FALSE
rs10993460_C	681.3	Cellulitis and abscess of arm/hand	dermatologic	0.594631	0.339793	0.907818	0.101314	0.0885747	52340	659	51681	40	FALSE	FALSE
rs8003022_G	612	Breast conditions, congenital or relating to hormones	genitourinary	0.970915	0.339794	0.934697	0.0707468	0.3924	55962	428	55534	44	FALSE	FALSE
rs580240_T	536	Disorders of function of stomach	digestive	0.069679	0.339795	0.966511	0.0356841	0.486126	55248	1633	53615	5	FALSE	FALSE
rs4812816_A	941	Adverse reaction to serum or vaccine	injuries & poisonings	0.616505	0.339796	0.841664	0.180579	0.216666	48817	102	48715	38	FALSE	FALSE
rs1016565_A	251	Other disorders of pancreatic internal secretion	endocrine/metabolic	0.891163	0.339798	1.08483	0.0853038	0.309313	53761	312	53449	116	FALSE	FALSE
rs8074454_C	443	Peripheral vascular disease	circulatory system	0.607862	0.339808	1.02933	0.0302895	0.330117	53790	2733	51057	16	FALSE	FALSE
rs4558932_C	674	Other complications of the puerperium NEC	pregnancy complications	0.460745	0.339816	0.79404	0.241607	0.21255	34733	60	34673	358	FALSE	FALSE
rs55754152_A	656	Other perinatal conditions of fetus or newborn	pregnancy complications	0.946771	0.339819	1.1104	0.10971	0.0513712	62681	996	61685	40	FALSE	FALSE
rs2908297_T	327.5	Parasomnia	neurological	0.334029	0.33982	0.872173	0.143283	0.156682	46572	205	46367	18	FALSE	FALSE
rs4812816_A	195.1	Malignant neoplasm, other	neoplasms	0.3425	0.339823	1.03776	0.0388281	0.217266	47122	2092	45030	39	FALSE	FALSE
rs112412537_A	442.1	Aortic aneurysm	circulatory system	0.855684	0.339823	1.10206	0.101808	0.0392176	51686	1259	50427	687	FALSE	FALSE
rs4887810_A	599.2	Retention of urine	genitourinary	0.532948	0.339823	0.96898	0.0330132	0.32526	47050	2337	44713	249	FALSE	FALSE
rs2523506_T	194	Cancer of other endocrine glands	neoplasms	0.653433	0.339826	0.841965	0.180215	0.160669	61300	129	61171	26	FALSE	FALSE
rs2239525_G	187	Cancer of other male genital organs	neoplasms	0.962657	0.339827	0.882996	0.130366	0.258697	25642	163	25479	0	FALSE	FALSE
rs2239526_G	187	Cancer of other male genital organs	neoplasms	0.962657	0.339827	0.882996	0.130366	0.258697	25642	163	25479	0	FALSE	FALSE
rs12593201_A	732.1	Juvenile osteochondrosis	musculoskeletal	0.843151	0.339835	0.839069	0.183828	0.26835	49756	83	49673	12	FALSE	FALSE
rs4433533_G	296.2	Depression	mental disorders	0.20784	0.339837	0.981583	0.0194755	0.215587	46654	10446	36208	11	FALSE	FALSE
rs6749367_T	619	Noninflammatory female genital disorders	genitourinary	0.197691	0.339837	1.03895	0.0400359	0.252282	32531	1737	30794	246	FALSE	FALSE
rs8003022_G	117	Mycoses	infectious diseases	0.98486	0.339837	1.05495	0.0560445	0.392619	54195	666	53529	45	FALSE	FALSE
rs1510148_T	580.1	Glomerulonephritis	genitourinary	0.92427	0.339838	1.08492	0.085397	0.261538	46129	343	45786	206	FALSE	FALSE
rs580240_T	656.5	Hematological disorders of newborn	pregnancy complications	0.00377541	0.339844	1.12065	0.119345	0.485762	61875	161	61714	7	FALSE	FALSE
rs1971152_C	519.8	Other diseases of respiratory system, NEC	respiratory	0.846657	0.339847	0.933621	0.0719608	0.410203	56221	409	55812	419	FALSE	FALSE
rs78028320_A	520.1	Hereditary disturbances in tooth structure	digestive	0.583594	0.339851	1.39408	0.348088	0.188153	57363	23	57340	300	FALSE	FALSE
rs11989843_G	286.13	Congenital factor VIII disorder	hematopoietic	0.838131	0.339852	0.807522	0.223986	0.195803	47420	73	47347	375	FALSE	FALSE
rs11002898_A	276.1	Electrolyte imbalance	endocrine/metabolic	0.412378	0.339858	1.01729	0.0179644	0.251326	51487	11100	40387	137	FALSE	FALSE
rs2523504_T	600	Hyperplasia of prostate	genitourinary	0.945476	0.339859	1.03319	0.0342092	0.258809	23755	3098	20657	1	FALSE	FALSE
rs1250590_A	458.2	Iatrogenic hypotension	circulatory system	0.766711	0.339864	1.10088	0.100697	0.476239	49830	198	49632	862	FALSE	FALSE
rs1905505_A	575.6	Cholesterolosis of gallbladder	digestive	0.685678	0.339868	1.25081	0.234474	0.288514	56597	41	56556	319	FALSE	FALSE
rs1250109_C	702.2	Seborrheic keratosis	dermatologic	0.478236	0.33987	1.03101	0.0319942	0.172308	59118	3927	55191	19	FALSE	FALSE
rs4812816_A	363.3	Chorioretinal scars	sense organs	0.100838	0.33987	0.858405	0.159971	0.216715	57045	128	56917	43	FALSE	FALSE
rs117252445_A	656.4	Hemorrhage of fetus or newborn	pregnancy complications	0.678657	0.339873	1.29334	0.269515	0.0560505	61739	122	61617	109	FALSE	FALSE
rs6817471_C	597	Other disorders of urethra and urinary tract	genitourinary	0.0194216	0.339876	0.947135	0.0569086	0.335134	57110	718	56392	36	FALSE	FALSE
rs10814915_T	70.1	Viral hepatitis A	infectious diseases	0.426185	0.339879	0.763458	0.282791	0.42635	49525	27	49498	100	FALSE	FALSE
rs10039427_A	244.1	Secondary hypothyroidism	endocrine/metabolic	0.880027	0.339881	1.045	0.0461228	0.184984	50726	1605	49121	204	FALSE	FALSE
rs6790843_A	426.22	Mobitz II AV block	circulatory system	0.212526	0.339882	1.22817	0.215348	0.374717	37495	45	37450	39	FALSE	FALSE
rs1250590_A	346	Abnormal findings on study of brain and/or nervous system	neurological	0.907286	0.339882	1.12174	0.120371	0.473026	46527	140	46387	796	FALSE	FALSE
rs2380950_G	528.3	Cellulitis and abscess of oral soft tissues	digestive	0.017027	0.339883	0.750921	0.300143	0.0958448	58626	82	58544	33	FALSE	FALSE
rs12531914_A	703	Diseases of nail, NOS	dermatologic	0.826897	0.339887	0.928575	0.0776454	0.268467	58320	441	57879	125	FALSE	FALSE
rs10993460_C	380.1	Otitis externa	sense organs	0.672243	0.339892	1.098	0.0979634	0.0879539	59065	609	58456	43	FALSE	FALSE
rs35498576_C	980	Encounter for long-term (current) use of antibiotics	infectious diseases	0.229734	0.339895	1.03483	0.0358788	0.280835	61084	1969	59115	130	FALSE	FALSE
rs2908289_A	550.3	Femoral hernia	digestive	0.0635731	0.339896	0.636065	0.474087	0.179589	54299	21	54278	15	FALSE	FALSE
rs1250590_A	288.2	Elevated white blood cell count	hematopoietic	0.785126	0.339898	0.977762	0.023564	0.476038	48910	4010	44900	821	FALSE	FALSE
rs62405452_A	614.5	Inflammatory disease of cervix, vagina, and vulva	genitourinary	0.408408	0.339899	1.07136	0.0722228	0.105039	32088	1002	31086	5	FALSE	FALSE
rs62405453_A	614.5	Inflammatory disease of cervix, vagina, and vulva	genitourinary	0.408408	0.339899	1.07136	0.0722228	0.105039	32088	1002	31086	5	FALSE	FALSE
rs62405454_C	614.5	Inflammatory disease of cervix, vagina, and vulva	genitourinary	0.408408	0.339899	1.07136	0.0722228	0.105039	32088	1002	31086	5	FALSE	FALSE
rs4775238_A	535.8	Other specified gastritis	digestive	0.238274	0.339904	1.06751	0.0684542	0.414929	53843	440	53403	229	FALSE	FALSE
rs11650000_A	261.41	Rickets or osteomalacia	endocrine/metabolic	0.225834	0.339911	0.817307	0.211393	0.454065	43268	47	43221	135	FALSE	FALSE
rs10039427_A	259.8	Polyglandular activity in multiple endocrine adenomatosis	endocrine/metabolic	0.886659	0.33992	0.731683	0.327361	0.185204	53387	39	53348	225	FALSE	FALSE
rs10133035_T	704.11	Alopecia Areata	dermatologic	0.858433	0.339921	0.846931	0.174088	0.352112	57689	77	57612	405	FALSE	FALSE
rs867635_T	705.1	Dyshidrosis	dermatologic	0.691466	0.339921	1.22758	0.21486	0.0787968	56284	126	56158	21	FALSE	FALSE
rs1799884_T	375.1	Dry eyes	sense organs	0.433466	0.339925	0.963712	0.038732	0.178973	56693	2513	54180	2	FALSE	FALSE
rs1411435_G	756.2	Pectus and other congenital anomalies of ribs/sternum	congenital anomalies	0.0306109	0.339927	1.24577	0.230276	0.0953869	60978	91	60887	67	FALSE	FALSE
rs3213571_C	337.1	Peripheral autonomic neuropathy	neurological	0.895832	0.339928	1.22227	0.210321	0.08351	47174	128	47046	103	FALSE	FALSE
rs6031558_C	575.8	Other disorders of biliary tract	digestive	0.937505	0.339933	1.05271	0.0538297	0.32874	57623	776	56847	26	FALSE	FALSE
rs4930046_A	277.7	Dysmetabolic syndrome X	endocrine/metabolic	0.278121	0.339941	1.07031	0.0711992	0.481546	58958	407	58551	645	FALSE	FALSE
rs3213571_C	327.7	Sleep related movement disorders	neurological	0.907568	0.339945	0.929768	0.07631	0.0832965	47559	1267	46292	98	FALSE	FALSE
rs72650616_A	528.12	Oral aphthae	digestive	0.0431493	0.339949	1.22833	0.215512	0.107123	58582	95	58487	97	FALSE	FALSE
rs7946714_C	420.2	Pericarditis	circulatory system	0.011101	0.339953	0.95177	0.0518015	0.215232	57905	1160	56745	58	FALSE	FALSE
rs11890449_T	274.11	Gouty arthropathy	endocrine/metabolic	0.926148	0.33996	1.1126	0.111814	0.0516922	60425	757	59668	52	FALSE	FALSE
rs12453443_G	754	Congenital musculoskeletal deformities of spine	congenital anomalies	0.38735	0.339963	1.10748	0.106987	0.403804	60439	179	60260	721	FALSE	FALSE
rs2894536_C	506	Empyema and pneumothorax	respiratory	0.622767	0.339968	1.04012	0.0412252	0.159891	45187	2331	42856	324	FALSE	FALSE
rs730497_A	260.2	severe protein-calorie malnutrition	endocrine/metabolic	0.541712	0.339972	0.958059	0.0449011	0.178885	45152	1826	43326	27	FALSE	FALSE
rs6026592_A	459.7	Blood vessel replaced	circulatory system	0.424026	0.339974	1.11585	0.114876	0.379209	50484	158	50326	133	FALSE	FALSE
rs1250542_A	153	Colorectal cancer	neoplasms	0.982365	0.339974	0.968614	0.0334191	0.373455	52590	2028	50562	153	FALSE	FALSE
rs2403205_T	807	Fracture of ribs	injuries & poisonings	0.66379	0.339988	0.942514	0.0620472	0.370757	51264	577	50687	147	FALSE	FALSE
rs7693_T	365.5	Pseudoexfoliation glaucoma	sense organs	0.190185	0.339997	0.738481	0.317722	0.36325	56925	24	56901	57	FALSE	FALSE
rs2924447_A	339	Other headache syndromes	neurological	0.563885	0.340005	0.956704	0.0463875	0.141028	56028	2068	53960	548	FALSE	FALSE
rs13282002_C	385.5	Tympanosclerosis and middle ear disease related to otitis media	sense organs	0.744719	0.340005	1.23109	0.217893	0.158929	54106	68	54038	359	FALSE	FALSE
rs78028320_A	420.21	Acute pericarditis	circulatory system	0.645717	0.340007	1.14083	0.138084	0.187747	56672	160	56512	307	FALSE	FALSE
rs34506303_G	374.6	Dermatochalasis	sense organs	0.787081	0.340009	0.936487	0.0687729	0.158966	54106	852	53254	948	FALSE	FALSE
rs144155527_T	819	Skull and face fracture and other intercranial injury	injuries & poisonings	0.28522	0.34001	1.18178	0.175048	0.017766	61522	831	60691	167	FALSE	FALSE
rs11989843_G	509.8	Dependence on respirator [Ventilator] or supplemental oxygen	respiratory	0.951165	0.340018	0.953164	0.0502747	0.193949	44138	1334	42804	373	FALSE	FALSE
rs11626787_G	797	Shock	symptoms	0.706409	0.340031	0.964026	0.0383997	0.346468	61795	1571	60224	167	FALSE	FALSE
rs12593201_A	362.22	Macular degeneration, wet	sense organs	0.226122	0.340034	1.14622	0.143037	0.267402	56604	120	56484	12	FALSE	FALSE
rs56149656_G	502	Postinflammatory pulmonary fibrosis	respiratory	0.02558	0.340035	0.917416	0.0903417	0.106792	43786	704	43082	62	FALSE	FALSE
rs11042985_G	443	Peripheral vascular disease	circulatory system	0.788503	0.340035	0.972602	0.0291172	0.413172	53606	2721	50885	208	FALSE	FALSE
rs6483215_A	264.9	Lack of normal physiological development, unspecified	endocrine/metabolic	0.542525	0.340035	1.06217	0.0632156	0.235707	44114	813	43301	59	FALSE	FALSE
rs10039427_A	510.2	Lung transplant	respiratory	0.913022	0.340038	0.879576	0.13449	0.185319	53157	202	52955	223	FALSE	FALSE
rs4513637_G	362.2	Degeneration of macula and posterior pole of retina	sense organs	0.014713	0.340044	1.05343	0.0545519	0.176225	57177	1220	55957	569	FALSE	FALSE
rs11042985_G	441.1	Acute vascular insufficiency of intestine	circulatory system	0.808634	0.340044	1.11449	0.113617	0.413594	51044	159	50885	196	FALSE	FALSE
rs8121252_T	429.9	Cardiac complications, not elsewhere classified	circulatory system	0.472402	0.340051	1.07882	0.079521	0.340806	49804	349	49455	183	FALSE	FALSE
rs6026591_A	740.1	Osteoarthritis; localized	musculoskeletal	0.260361	0.340058	0.979998	0.0211774	0.380173	53669	6162	47507	140	FALSE	FALSE
rs4812816_A	797.1	Cardiogenic shock	symptoms	0.48116	0.340063	1.07395	0.0747821	0.216966	60862	525	60337	46	FALSE	FALSE
rs12593201_A	507	Pleurisy; pleural effusion	respiratory	0.450221	0.340064	0.979628	0.0215741	0.266908	49946	6810	43136	10	FALSE	FALSE
rs2908296_T	334.21	Amyotrophic Lateral Sclerosis	neurological	0.0448797	0.340065	1.22616	0.213712	0.153438	47172	74	47098	48	FALSE	FALSE
rs1250109_C	204.11	Lymphoid leukemia, acute	neoplasms	0.638749	0.340068	1.14012	0.137454	0.172269	60214	173	60041	19	FALSE	FALSE
rs117252445_A	722.1	Displacement of intervertebral disc	musculoskeletal	0.745408	0.340069	1.08745	0.0878757	0.055399	50380	1184	49196	91	FALSE	FALSE
rs117252445_A	525.2	Atrophy of edentulous alveolar ridge	digestive	0.360271	0.340071	1.65108	0.525592	0.0559398	57544	23	57521	104	FALSE	FALSE
rs10766395_C	312	Conduct disorders	mental disorders	0.324248	0.340073	1.0634	0.0644321	0.380793	58021	524	57497	507	FALSE	FALSE
rs2380949_G	300.9	Posttraumatic stress disorder	mental disorders	0.450216	0.340073	1.06905	0.0699908	0.0959634	37358	1179	36179	42	FALSE	FALSE
rs28578604_T	289.5	Diseases of spleen	hematopoietic	0.111508	0.340077	1.10074	0.100614	0.219402	45845	277	45568	55	FALSE	FALSE
rs6103716_C	690	Erythematosquamous dermatosis	dermatologic	0.918751	0.340086	1.05398	0.0551114	0.314475	53532	765	52767	69	FALSE	FALSE
rs10771372_T	365	Glaucoma	sense organs	0.443201	0.340091	1.04243	0.0435623	0.191601	58267	1765	56502	485	FALSE	FALSE
rs12302189_A	525	Other diseases of the teeth and supporting structures	digestive	0.963961	0.340099	1.13005	0.128159	0.0556082	58040	519	57521	107	FALSE	FALSE
rs4558932_C	871.2	Open wound of finger(s)	injuries & poisonings	0.0797441	0.340109	1.10855	0.108028	0.211786	55379	246	55133	557	FALSE	FALSE
rs13136239_A	965	Poisoning by analgesics, antipyretics, and antirheumatics	injuries & poisonings	0.701588	0.340114	0.952678	0.0508195	0.332471	46798	912	45886	549	FALSE	FALSE
rs11564710_A	690.1	Seborrheic dermatitis	dermatologic	0.840127	0.340114	0.950677	0.0530228	0.415607	53488	757	52731	108	FALSE	FALSE
rs10814915_T	333.2	Myoclonus	neurological	0.741144	0.340118	1.10139	0.101238	0.42473	47263	198	47065	87	FALSE	FALSE
rs4930046_A	252.2	Hypoparathyroidism	endocrine/metabolic	0.0218635	0.340122	0.888874	0.123489	0.481047	53104	133	52971	610	FALSE	FALSE
rs867635_T	153	Colorectal cancer	neoplasms	0.370662	0.340125	0.942996	0.0615283	0.0791096	52718	2034	50684	20	FALSE	FALSE
rs34506303_G	428.2	Heart failure NOS	circulatory system	0.613588	0.340128	1.04529	0.0464328	0.157027	50622	1807	48815	893	FALSE	FALSE
rs144155527_T	724.9	Other unspecified back disorders	musculoskeletal	0.381128	0.340132	1.40628	0.357426	0.017498	49320	168	49152	134	FALSE	FALSE
rs11989843_G	621	Endometrial hyperplasia	genitourinary	0.741385	0.340135	1.14383	0.140876	0.195196	33866	153	33713	274	FALSE	FALSE
rs142848532_T	735	Acquired foot deformities	musculoskeletal	0.0337106	0.340147	0.926445	0.0800946	0.047772	55409	1916	53493	918	FALSE	FALSE
rs10766394_G	711	Arthropathy associated with infections	musculoskeletal	0.597163	0.340148	1.06994	0.0708701	0.376463	52215	420	51795	88	FALSE	FALSE
rs4984980_A	750.2	Lower gastrointestinal congenital anomalies	congenital anomalies	0.49675	0.340151	0.905277	0.104327	0.188488	58972	322	58650	643	FALSE	FALSE
rs13282002_C	292.3	Memory loss	mental disorders	0.580133	0.340154	0.953105	0.0503538	0.158083	50812	1609	49203	352	FALSE	FALSE
rs6688365_C	769	Nonallopathic lesions NEC	symptoms	0.357616	0.340157	0.847064	0.174008	0.437912	62927	69	62858	346	FALSE	FALSE
rs10860209_A	681.5	Cellulitis and abscess of leg, except foot	dermatologic	0.447266	0.340162	0.952172	0.0513806	0.152192	53045	1605	51440	299	FALSE	FALSE
rs117252445_A	618.2	Uterine/Uterovaginal prolapse	genitourinary	0.510686	0.34017	1.17072	0.16525	0.0559859	34214	303	33911	64	FALSE	FALSE
rs11263762_A	276.42	Alkalosis	endocrine/metabolic	0.00874046	0.340172	1.06235	0.0634155	0.410432	40952	518	40434	71	FALSE	FALSE
rs2523506_T	415.21	Primary pulmonary hypertension	circulatory system	0.802964	0.340172	1.09384	0.0940319	0.16098	51615	403	51212	20	FALSE	FALSE
rs580240_T	250.6	Polyneuropathy in diabetes	endocrine/metabolic	0.303617	0.340186	0.966753	0.0354503	0.487075	45764	1806	43958	5	FALSE	FALSE
rs1250542_A	286.6	Defibrination syndrome	hematopoietic	0.974714	0.340186	0.857574	0.161091	0.371238	47650	86	47564	143	FALSE	FALSE
rs2380949_G	695.2	Bullous dermatoses	dermatologic	0.318546	0.340189	0.741118	0.31411	0.095913	52850	75	52775	61	FALSE	FALSE
rs2564929_T	571.51	Cirrhosis of liver without mention of alcohol	digestive	0.586594	0.340189	1.03254	0.0335754	0.327958	48776	2113	46663	12	FALSE	FALSE
rs6031558_C	870.3	Other open wound of head and face	injuries & poisonings	0.989561	0.340191	1.08433	0.0848835	0.327727	55952	306	55646	23	FALSE	FALSE
rs11708903_G	252.2	Hypoparathyroidism	endocrine/metabolic	0.050038	0.340201	1.12338	0.121981	0.454579	53631	135	53496	68	FALSE	FALSE
rs4400674_A	418	Nonspecific chest pain	circulatory system	0.905913	0.340202	0.986088	0.014689	0.386144	55087	14539	40548	0	FALSE	FALSE
rs6438788_G	274.2	Crystal arthropathies	endocrine/metabolic	0.303837	0.340203	1.09708	0.097148	0.462541	59865	216	59649	68	FALSE	FALSE
rs1125253_T	989	Toxic effect of other substances, chiefly nonmedicinal as to source	injuries & poisonings	0.0792054	0.340203	0.756288	0.292874	0.274188	62623	34	62589	424	FALSE	FALSE
rs1125251_T	989	Toxic effect of other substances, chiefly nonmedicinal as to source	injuries & poisonings	0.0792054	0.340203	0.756288	0.292874	0.274188	62623	34	62589	424	FALSE	FALSE
rs10039427_A	327.6	Circadian rhythm sleep disorder	neurological	0.836571	0.340205	1.25492	0.238084	0.186057	46260	52	46208	188	FALSE	FALSE
rs497273_C	613	Other nonmalignant breast conditions	genitourinary	0.083123	0.340206	0.967338	0.0348171	0.345576	61137	1977	59160	290	FALSE	FALSE
rs2268570_G	172.3	Carcinoma in situ of skin	neoplasms	0.995908	0.340213	1.06283	0.0638952	0.419359	52957	509	52448	263	FALSE	FALSE
rs34506303_G	949	Allergies, other	injuries & poisonings	0.818818	0.340217	0.949316	0.0545366	0.158526	49279	1333	47946	885	FALSE	FALSE
rs10814915_T	430	Intracranial hemorrhage	circulatory system	0.932848	0.340222	1.04183	0.0429656	0.424256	53483	1130	52353	99	FALSE	FALSE
rs11002898_A	765	Cervical radiculitis	symptoms	0.637123	0.340222	1.04695	0.0481086	0.25045	56077	1162	54915	139	FALSE	FALSE
rs6749367_T	530.14	Reflux esophagitis	digestive	0.0384038	0.340224	0.94231	0.0623046	0.253934	37681	718	36963	285	FALSE	FALSE
rs28578604_T	374	Other disorders of eyelids	sense organs	0.523316	0.340225	1.04328	0.0444225	0.220504	55575	1504	54071	70	FALSE	FALSE
rs10766394_G	450	Noninfectious disorders of lymphatic channels	circulatory system	0.370346	0.340226	0.956451	0.0466863	0.376439	62613	1012	61601	100	FALSE	FALSE
rs34506303_G	209	Neuroendocrine tumors	neoplasms	0.571644	0.340226	1.14741	0.144179	0.15842	62265	164	62101	1095	FALSE	FALSE
rs62432360_C	275.5	Disorders of calcium/phosphorus metabolism	endocrine/metabolic	0.801236	0.340233	0.957363	0.0456881	0.178224	56488	1731	54757	802	FALSE	FALSE
rs6128461_T	686.5	Pyoderma	dermatologic	0.231417	0.340235	1.21343	0.202842	0.379584	51725	50	51675	48	FALSE	FALSE
rs11650000_A	577.3	Cyst and pseudocyst of pancreas	digestive	0.420952	0.340238	1.06852	0.0694956	0.453546	61039	421	60618	209	FALSE	FALSE
rs12746673_C	635.2	Antepartum hemorrhage, abruptio placentae, and placenta previa	pregnancy complications	0.153448	0.34024	1.11514	0.114274	0.209607	32394	224	32170	511	FALSE	FALSE
rs6026592_A	736.2	Acquired deformities of finger	musculoskeletal	0.688297	0.340244	0.87429	0.140868	0.380333	54334	112	54222	139	FALSE	FALSE
rs6899343_T	334.21	Amyotrophic Lateral Sclerosis	neurological	0.68679	0.340246	1.19281	0.184879	0.248607	46853	73	46780	383	FALSE	FALSE
rs9489217_C	735.1	Flat foot	musculoskeletal	0.972696	0.340246	0.917513	0.0902703	0.449603	54587	251	54336	18	FALSE	FALSE
rs497273_C	714.2	Juvenile rheumatoid arthritis	musculoskeletal	0.501331	0.340247	0.917124	0.0907148	0.345489	53294	287	53007	262	FALSE	FALSE
rs72650616_A	558	Noninfectious gastroenteritis	digestive	0.0467146	0.340248	1.04531	0.0464613	0.107387	43199	2513	40686	76	FALSE	FALSE
rs3733227_C	459.9	Circulatory disease NEC	circulatory system	0.528223	0.340249	0.954252	0.0491025	0.334766	51421	970	50451	2	FALSE	FALSE
rs1016565_A	580.32	Nephritis and nephropathy with pathological lesion	genitourinary	0.524862	0.34025	1.08443	0.0849964	0.309572	46196	317	45879	103	FALSE	FALSE
rs2908297_T	145.1	Cancer of lip	neoplasms	0.359179	0.340253	1.41142	0.361335	0.156112	61270	24	61246	21	FALSE	FALSE
rs730497_A	736.3	Acquired deformities of hip	musculoskeletal	0.587859	0.340256	1.30022	0.275294	0.179014	54356	39	54317	38	FALSE	FALSE
rs10116772_A	227.1	Benign neoplasm of adrenal gland	neoplasms	0.854151	0.340258	0.902603	0.107453	0.409831	61329	183	61146	54	FALSE	FALSE
rs1799884_T	297	Suicidal ideation or attempt	mental disorders	0.365239	0.340261	1.06175	0.0628289	0.176647	37088	873	36215	0	FALSE	FALSE
rs76177300_A	610.2	Fibroadenosis of breast	genitourinary	0.845835	0.340261	0.50594	0.714452	0.0462434	27831	42	27789	427	FALSE	FALSE
rs580240_T	741.2	Stiffness of joint	musculoskeletal	0.103122	0.340266	1.0358	0.0368873	0.485657	53372	1528	51844	7	FALSE	FALSE
rs62405452_A	228	Hemangioma and lymphangioma, any site	neoplasms	0.0911683	0.340266	1.07037	0.0713126	0.107007	61594	1009	60585	12	FALSE	FALSE
rs62405453_A	228	Hemangioma and lymphangioma, any site	neoplasms	0.0911683	0.340266	1.07037	0.0713126	0.107007	61594	1009	60585	12	FALSE	FALSE
rs62405454_C	228	Hemangioma and lymphangioma, any site	neoplasms	0.0911683	0.340266	1.07037	0.0713126	0.107007	61594	1009	60585	12	FALSE	FALSE
rs6899343_T	290.3	Other persistent mental disorders due to conditions classified elsewhere	mental disorders	0.921094	0.340268	0.937149	0.0680688	0.247348	49770	626	49144	401	FALSE	FALSE
rs7163757_T	522	Diseases of pulp and periapical tissues	digestive	0.982673	0.340269	1.10847	0.10799	0.422493	57756	173	57583	37	FALSE	FALSE
rs4984980_A	356	Hereditary and idiopathic peripheral neuropathy	neurological	0.806043	0.340274	1.04235	0.0434994	0.189162	56885	1787	55098	626	FALSE	FALSE
rs4701619_C	958.2	Traumatic and surgical subcutaneous emphysema	injuries & poisonings	0.896538	0.340276	0.882229	0.131397	0.186212	61959	210	61749	84	FALSE	FALSE
rs8074454_C	381.1	Otitis media	sense organs	0.278911	0.340276	1.03202	0.0330478	0.330821	56594	2232	54362	18	FALSE	FALSE
rs2523507_G	599.1	Urinary obstruction	genitourinary	0.985528	0.340285	1.09372	0.0939394	0.260682	45218	283	44935	7	FALSE	FALSE
rs2894536_C	260.2	severe protein-calorie malnutrition	endocrine/metabolic	0.336949	0.340287	0.955761	0.0474489	0.159561	44870	1810	43060	328	FALSE	FALSE
rs13136239_A	526.5	Inflammatory conditions of jaw	digestive	0.582278	0.340289	0.865543	0.151425	0.332931	57108	104	57004	644	FALSE	FALSE
rs6885132_G	571.81	Portal hypertension	digestive	0.610933	0.340299	1.07029	0.0712328	0.101578	47668	1062	46606	72	FALSE	FALSE
rs1905505_A	369	Infection of the eye	sense organs	0.788675	0.3403	0.959607	0.0432385	0.288701	55206	1370	53836	315	FALSE	FALSE
rs777355_A	290.16	Vascular dementia	mental disorders	0.306833	0.340302	1.10139	0.101279	0.48087	49452	197	49255	281	FALSE	FALSE
rs2285676_G	875	Non-healing surgical wound	injuries & poisonings	0.254255	0.340307	1.10179	0.101653	0.376558	55848	203	55645	22	FALSE	FALSE
rs4660895_T	656.1	Isoimmunization of fetus or newborn	pregnancy complications	0.359181	0.340307	1.26095	0.24316	0.295009	61727	40	61687	35	FALSE	FALSE
rs3733227_C	539	Bariatric surgery	digestive	0.106875	0.340316	1.04688	0.0480513	0.335523	63109	1051	62058	2	FALSE	FALSE
rs112412537_A	643	Excessive vomiting in pregnancy	pregnancy complications	0.582464	0.340317	0.692589	0.385217	0.0391138	34847	131	34716	448	FALSE	FALSE
rs11042985_G	357	Inflammatory and toxic neuropathy	neurological	0.829718	0.340318	0.969205	0.0328032	0.412286	57505	2037	55468	224	FALSE	FALSE
rs10116772_A	280	Iron deficiency anemias	hematopoietic	0.432994	0.340323	0.977003	0.0243998	0.409286	43841	3881	39960	35	FALSE	FALSE
rs6483215_A	379.2	Disorders of vitreous body	sense organs	0.783818	0.340324	0.962754	0.039807	0.236412	56023	1903	54120	71	FALSE	FALSE
rs28578604_T	626.8	Infertility, female	genitourinary	0.935948	0.340324	0.877123	0.137498	0.221016	24005	169	23836	33	FALSE	FALSE
rs3087948_T	426.25	Other heart block	circulatory system	0.728384	0.340324	1.26006	0.242429	0.18818	37488	50	37438	51	FALSE	FALSE
rs2133705_C	345.12	Partial epilepsy	neurological	0.11083	0.34033	1.0424	0.0435479	0.488614	47513	1105	46408	800	FALSE	FALSE
rs142848532_T	149	Cancer of larynx, pharynx, nasal cavities	neoplasms	0.231152	0.340347	0.902994	0.107018	0.0475337	61388	1089	60299	1017	FALSE	FALSE
rs10464106_C	733	Other disorders of bone and cartilage	musculoskeletal	0.144499	0.340349	1.04726	0.0484315	0.107255	52072	2389	49683	2	FALSE	FALSE
rs2948567_T	180.1	Cervical cancer	neoplasms	0.648379	0.340351	1.08772	0.08819	0.332753	27576	287	27289	136	FALSE	FALSE
rs16860758_G	339	Other headache syndromes	neurological	0.506891	0.340356	0.961094	0.04162	0.183766	55987	2052	53935	598	FALSE	FALSE
rs12493_T	686.3	Pilonidal cyst	dermatologic	0.805717	0.340357	1.19328	0.185334	0.185755	51751	90	51661	60	FALSE	FALSE
rs12593201_A	709.4	Polymyositis	dermatologic	0.558959	0.340358	0.826787	0.199493	0.266725	51943	71	51872	13	FALSE	FALSE
rs2908296_T	656.3	Endocrine and metabolic disturbances of fetus and newborn	pregnancy complications	0.312189	0.340358	1.14486	0.141882	0.153758	61883	224	61659	64	FALSE	FALSE
rs5210_A	759	Other and unspecified congenital anomalies	congenital anomalies	0.528289	0.340376	0.946838	0.0572961	0.376884	61251	678	60573	26	FALSE	FALSE
rs1519480_C	433.5	Cerebral aneurysm	circulatory system	0.00986213	0.340379	0.930204	0.0758864	0.32659	52846	408	52438	3	FALSE	FALSE
rs2133705_C	654.1	Abnormality of organs and soft tissues of pelvis complicating pregnancy, childbirth, or the puerperium	pregnancy complications	0.444372	0.340384	1.1133	0.112573	0.489386	33541	161	33380	559	FALSE	FALSE
rs76177300_A	276.14	Hypopotassemia	endocrine/metabolic	0.970707	0.34039	1.04611	0.0472829	0.0462413	45587	5623	39964	651	FALSE	FALSE
rs11650000_A	350.5	Abnormal reflex	neurological	0.0168397	0.340394	0.826426	0.199966	0.452342	53622	52	53570	186	FALSE	FALSE
rs6483215_A	706	Diseases of sebaceous glands	dermatologic	0.647499	0.340401	0.969333	0.0326707	0.236194	58907	2793	56114	75	FALSE	FALSE
rs10993460_C	374.1	Ectropion or entropion	sense organs	0.791127	0.340408	1.20449	0.195162	0.0879506	54235	139	54096	43	FALSE	FALSE
rs11708903_G	994.1	Systemic inflammatory response syndrome (SIRS)	injuries & poisonings	0.0957766	0.340414	0.956311	0.0468582	0.455314	57803	941	56862	81	FALSE	FALSE
rs3213571_C	798	Malaise and fatigue	symptoms	0.801441	0.340414	0.976917	0.0244964	0.0834956	53398	17102	36296	116	FALSE	FALSE
rs10860209_A	728.7	Fasciitis	musculoskeletal	0.536751	0.340416	0.940019	0.0648828	0.151945	47629	999	46630	290	FALSE	FALSE
rs2523507_G	187	Cancer of other male genital organs	neoplasms	0.964359	0.340418	0.883136	0.130359	0.258668	25639	163	25476	3	FALSE	FALSE
rs78028320_A	79.9	Viremia, NOS	infectious diseases	0.531099	0.340423	1.134	0.131904	0.188005	49528	183	49345	266	FALSE	FALSE
rs1125253_T	653	Problems associated with amniotic cavity and membranes	pregnancy complications	0.433637	0.340423	0.935178	0.0702989	0.276066	34249	545	33704	222	FALSE	FALSE
rs1125251_T	653	Problems associated with amniotic cavity and membranes	pregnancy complications	0.433637	0.340423	0.935178	0.0702989	0.276066	34249	545	33704	222	FALSE	FALSE
rs4400674_A	741.4	Joint effusions	musculoskeletal	0.476848	0.340426	1.03906	0.040193	0.385228	53188	1337	51851	0	FALSE	FALSE
rs11708903_G	379.9	Pain, swelling or discharge of eye	sense organs	0.133751	0.340427	1.09395	0.094193	0.45465	54344	227	54117	67	FALSE	FALSE
rs2268569_T	599.9	Other abnormality of urination	genitourinary	0.68889	0.34043	0.938719	0.066336	0.0821288	46628	1690	44938	4	FALSE	FALSE
rs4400674_A	282.9	Other hereditary hemolytic anemias	hematopoietic	0.935012	0.340434	1.1341	0.131999	0.385825	40114	125	39989	1	FALSE	FALSE
rs6026591_A	795.8	Abnormal tumor markers	symptoms	0.185584	0.340442	1.06816	0.0691719	0.379993	62113	442	61671	154	FALSE	FALSE
rs2941257_T	513.32	Orthopnea	respiratory	0.904577	0.340454	0.850594	0.169753	0.26044	58023	97	57926	249	FALSE	FALSE
rs4930046_A	577.1	Acute pancreatitis	digestive	0.247415	0.340456	0.944104	0.0603389	0.481675	60736	560	60176	667	FALSE	FALSE
rs867635_T	697	Sarcoidosis	dermatologic	0.397753	0.340457	0.849477	0.171132	0.0795844	53082	273	52809	22	FALSE	FALSE
rs10133035_T	289.5	Diseases of spleen	hematopoietic	0.173741	0.340457	0.91709	0.0907936	0.353663	45590	276	45314	323	FALSE	FALSE
rs2380950_G	81	Infection/inflammation of internal prosthetic device; implant; and graft	infectious diseases	0.0329381	0.340458	0.939117	0.0658952	0.0959669	60276	1431	58845	33	FALSE	FALSE
rs2908297_T	571.6	Primary biliary cirrhosis	digestive	0.253007	0.340458	1.12242	0.121153	0.156403	46898	240	46658	18	FALSE	FALSE
rs11042984_C	184.2	Cancer of other female genital organs (excluding uterus and ovary)	neoplasms	0.859626	0.340459	0.904877	0.104857	0.415479	29460	195	29265	132	FALSE	FALSE
rs4775238_A	751.3	Obstructive genitourinary defect	congenital anomalies	0.425901	0.340459	0.898251	0.112567	0.415806	59185	167	59018	246	FALSE	FALSE
rs6790843_A	340.1	Migrain with aura	neurological	0.259767	0.340468	1.05253	0.0537105	0.372788	55164	750	54414	60	FALSE	FALSE
rs1016565_A	655.1	Abnormality in fetal heart rate or rhythm	pregnancy complications	0.914501	0.34047	1.05859	0.0597297	0.309962	33388	678	32710	70	FALSE	FALSE
rs1250590_A	379	Other disorders of eye	sense organs	0.624121	0.340471	1.02952	0.0305152	0.476146	55629	2318	53311	939	FALSE	FALSE
rs34351_C	561	Symptoms involving digestive system	digestive	0.915885	0.340473	1.02351	0.0243799	0.329016	44940	4241	40699	66	FALSE	FALSE
rs1364809_C	292.1	Aphasia/speech disturbance	mental disorders	0.365587	0.340479	0.882632	0.130974	0.0253186	50931	1416	49515	9	FALSE	FALSE
rs2285676_G	524.3	Anomalies of tooth position/malocclusion	digestive	0.407431	0.340481	1.08195	0.0826343	0.376651	57905	310	57595	25	FALSE	FALSE
rs8003022_G	379.3	Aphakia and other disorders of lens	sense organs	0.992987	0.340487	0.861162	0.156811	0.393663	54224	88	54136	46	FALSE	FALSE
rs6128461_T	795.8	Abnormal tumor markers	symptoms	0.152318	0.340491	1.06814	0.0691601	0.380046	62203	442	61761	59	FALSE	FALSE
rs2564929_T	286.3	Coagulation defects complicating pregnancy or postpartum	hematopoietic	0.434449	0.340501	0.850112	0.170364	0.328198	27878	84	27794	5	FALSE	FALSE
rs6790843_A	145.3	Cancer of major salivary glands	neoplasms	0.324808	0.340506	1.12918	0.127465	0.373987	61335	130	61205	64	FALSE	FALSE
rs1905505_A	369.5	Conjunctivitis, infectious	sense organs	0.802613	0.340507	0.954479	0.0488791	0.288726	54905	1069	53836	312	FALSE	FALSE
rs11989843_G	276.14	Hypopotassemia	endocrine/metabolic	0.458839	0.34051	0.975747	0.0257583	0.194698	45835	5663	40172	384	FALSE	FALSE
rs1250109_C	636.2	Early onset of delivery	pregnancy complications	0.767999	0.340515	1.1017	0.101615	0.173604	32986	329	32657	8	FALSE	FALSE
rs10937714_C	729.7	Nontraumatic compartment syndrome	musculoskeletal	0.2277	0.340519	0.719626	0.345199	0.212013	46443	31	46412	518	FALSE	FALSE
rs12453443_G	644	Anemia during pregnancy	pregnancy complications	0.604435	0.34052	0.888176	0.124415	0.402185	34744	143	34601	407	FALSE	FALSE
rs2924447_A	253.3	Diabetes insipidus	endocrine/metabolic	0.565465	0.340521	0.796545	0.238656	0.141697	53138	87	53051	537	FALSE	FALSE
rs112412537_A	586.2	Cyst of kidney, acquired	genitourinary	0.75064	0.340525	1.10721	0.106851	0.0392403	46521	1126	45395	630	FALSE	FALSE
rs6026592_A	701.3	Circumscribed scleroderma	dermatologic	0.261412	0.340526	0.897774	0.11314	0.380388	55977	173	55804	142	FALSE	FALSE
rs11042984_C	736	Other acquired deformities of limbs	musculoskeletal	0.685061	0.340529	1.06714	0.0681736	0.4128	54564	447	54117	251	FALSE	FALSE
rs2894536_C	728.7	Fasciitis	musculoskeletal	0.612528	0.34054	1.06025	0.0613813	0.158627	47577	999	46578	349	FALSE	FALSE
rs142848532_T	634	Miscarriage; stillbirth	pregnancy complications	0.468163	0.34055	0.849942	0.170592	0.0466503	32615	460	32155	530	FALSE	FALSE
rs757209_A	289.5	Diseases of spleen	hematopoietic	0.203866	0.340556	1.08622	0.0867797	0.405942	45472	276	45196	444	FALSE	FALSE
rs6483215_A	360	Disorders of the globe	sense organs	0.484119	0.340556	1.12905	0.127357	0.235943	57052	162	56890	75	FALSE	FALSE
rs3733227_C	735.23	Hallux rigidus	musculoskeletal	0.314268	0.340557	1.10602	0.105726	0.335668	54548	197	54351	2	FALSE	FALSE
rs1125253_T	441.2	Chronic vascular insufficiency of intestine	circulatory system	0.390555	0.340561	1.17296	0.16739	0.275607	50817	84	50733	350	FALSE	FALSE
rs1125251_T	441.2	Chronic vascular insufficiency of intestine	circulatory system	0.390555	0.340561	1.17296	0.16739	0.275607	50817	84	50733	350	FALSE	FALSE
rs6485473_G	381.11	Suppurative and unspecified otitis media	sense organs	0.296476	0.340565	0.963687	0.0388105	0.31501	55976	1662	54314	68	FALSE	FALSE
rs12593201_A	459.7	Blood vessel replaced	circulatory system	0.72792	0.340566	1.12576	0.124299	0.267485	50601	159	50442	12	FALSE	FALSE
rs1250095_T	331.1	Hydrocephalus	neurological	0.984204	0.340566	0.949444	0.0544346	0.379204	47630	733	46897	265	FALSE	FALSE
rs7632381_C	577.1	Acute pancreatitis	digestive	0.272893	0.340571	0.943956	0.0605182	0.436116	61377	566	60811	9	FALSE	FALSE
rs11890449_T	601.1	Prostatitis	genitourinary	0.805134	0.340573	0.839377	0.183723	0.0524048	21000	359	20641	17	FALSE	FALSE
rs234866_A	370.1	Corneal ulcer	sense organs	0.627846	0.340574	0.885944	0.12707	0.306674	54165	154	54011	134	FALSE	FALSE
rs1519480_C	365.11	Primary open angle glaucoma	sense organs	0.0576929	0.340576	0.927121	0.0794004	0.327057	57334	381	56953	3	FALSE	FALSE
rs6889788_A	686.3	Pilonidal cyst	dermatologic	0.808351	0.340579	1.19319	0.185338	0.185763	51754	90	51664	57	FALSE	FALSE
rs11075255_A	441.2	Chronic vascular insufficiency of intestine	circulatory system	0.930442	0.340581	0.857385	0.161453	0.40142	50898	83	50815	272	FALSE	FALSE
rs79896666_C	379.4	Anomalies of pupillary function	sense organs	0.175377	0.340591	1.29172	0.268598	0.0563084	54166	105	54061	126	FALSE	FALSE
rs78551082_T	379.4	Anomalies of pupillary function	sense organs	0.175377	0.340591	1.29172	0.268598	0.0563084	54166	105	54061	126	FALSE	FALSE
rs74628648_T	379.4	Anomalies of pupillary function	sense organs	0.175377	0.340591	1.29172	0.268598	0.0563084	54166	105	54061	126	FALSE	FALSE
rs7405696_C	969	Poisoning by psychotropic agents	injuries & poisonings	0.141979	0.340602	0.890584	0.121595	0.407269	46171	145	46026	395	FALSE	FALSE
rs2285676_G	195.3	Malignant neoplasm of head, face, and neck	neoplasms	0.505528	0.340604	0.957167	0.0459377	0.377713	46125	1080	45045	20	FALSE	FALSE
rs6790843_A	857	Mechanical complication of unspecified genitourinary device, implant, and graft	injuries & poisonings	0.0862019	0.340606	0.883877	0.129529	0.374172	53899	134	53765	57	FALSE	FALSE
rs13136239_A	579.2	Splenomegaly	digestive	0.0436341	0.340607	0.95286	0.0506707	0.331672	49249	915	48334	561	FALSE	FALSE
rs2133705_C	580.3	Nephritis and nephropathy without mention of glomerulonephritis	genitourinary	0.447665	0.340613	0.947824	0.0562313	0.488989	45907	652	45255	770	FALSE	FALSE
rs7531911_G	726.3	Bursitis	musculoskeletal	0.0560769	0.340613	1.05666	0.0578314	0.294346	47609	726	46883	24	FALSE	FALSE
rs112412537_A	255.1	Adrenal hyperfunction	endocrine/metabolic	0.659426	0.340621	1.22108	0.209599	0.0394353	53163	251	52912	684	FALSE	FALSE
rs12593201_A	214.1	Lipoma of skin and subcutaneous tissue	neoplasms	0.556778	0.340622	0.918686	0.088999	0.267096	61652	340	61312	13	FALSE	FALSE
rs2074090_G	426.91	Cardiac pacemaker in situ	circulatory system	0.435713	0.340624	1.03485	0.0359491	0.353811	39230	1942	37288	220	FALSE	FALSE
rs6136447_G	210	Benign neoplasm of lip, oral cavity, and pharynx	neoplasms	0.524509	0.340625	0.866858	0.149938	0.139159	61304	210	61094	183	FALSE	FALSE
rs10039427_A	212	Benign neoplasm of respiratory and intrathoracic organs	neoplasms	0.753642	0.340629	1.12346	0.122169	0.185855	62850	208	62642	255	FALSE	FALSE
rs2380950_G	286.12	Congenital deficiency of other clotting factors (including factor VII)	hematopoietic	0.521794	0.340632	1.26213	0.244307	0.0957202	47759	81	47678	24	FALSE	FALSE
rs2074090_G	145.1	Cancer of lip	neoplasms	0.145754	0.340632	0.739094	0.317268	0.352813	60970	24	60946	338	FALSE	FALSE
rs1905505_A	755.4	Congenital anomalies of upper limb, including shoulder girdle	congenital anomalies	0.781284	0.340642	1.21701	0.206106	0.288858	60670	53	60617	337	FALSE	FALSE
rs1799884_T	550.3	Femoral hernia	digestive	0.156658	0.340645	0.636506	0.474096	0.179132	54312	21	54291	2	FALSE	FALSE
rs1799884_T	964.1	Anticoagulants causing adverse effects	injuries & poisonings	0.347647	0.340648	1.17901	0.172817	0.178326	46502	103	46399	1	FALSE	FALSE
rs2074090_G	556.11	Angiodysplasia of intestine (without mention of hemorrhage)	digestive	0.166751	0.340659	1.17813	0.172039	0.352919	40607	71	40536	233	FALSE	FALSE
rs1905505_A	172	Skin cancer	neoplasms	0.745785	0.340662	0.97771	0.0236579	0.288833	57696	5295	52401	329	FALSE	FALSE
rs4930046_A	507	Pleurisy; pleural effusion	respiratory	0.438015	0.340664	1.01844	0.0191718	0.483054	49422	6747	42675	549	FALSE	FALSE
rs144155527_T	286.5	Hemorrhagic disorder due to intrinsic circulating anticoagulants	hematopoietic	0.0570915	0.340673	0.650807	0.450804	0.0178758	47802	220	47582	125	FALSE	FALSE
rs72648855_T	618.2	Uterine/Uterovaginal prolapse	genitourinary	0.327844	0.340679	1.13047	0.128707	0.105087	34262	303	33959	13	FALSE	FALSE
rs72650615_C	618.2	Uterine/Uterovaginal prolapse	genitourinary	0.327844	0.340679	1.13047	0.128707	0.105087	34262	303	33959	13	FALSE	FALSE
rs10039427_A	306.9	Tension headache	mental disorders	0.914436	0.34068	0.851953	0.168156	0.185331	36200	131	36069	157	FALSE	FALSE
rs6867984_A	579.2	Splenomegaly	digestive	0.248699	0.340684	1.07303	0.0739803	0.107271	49776	925	48851	10	FALSE	FALSE
rs11890449_T	649	Other conditions or status of the mother complicating pregnancy, childbirth, or the puerperium	pregnancy complications	0.70862	0.340684	1.08828	0.0887905	0.0505467	34295	1422	32873	30	FALSE	FALSE
rs497273_C	531.2	Gastric ulcer	digestive	0.28876	0.340687	1.07484	0.0757418	0.34585	59747	382	59365	293	FALSE	FALSE
rs10860209_A	170.1	Bone cancer	neoplasms	0.0248884	0.340689	1.09432	0.0945986	0.152121	61839	416	61423	366	FALSE	FALSE
rs2268569_T	204.2	Myeloid leukemia	neoplasms	0.393924	0.340689	0.911213	0.0975838	0.081252	60817	768	60049	11	FALSE	FALSE
rs3733227_C	520.2	Disturbances in tooth eruption	digestive	0.327928	0.340692	0.919724	0.0878271	0.33594	57921	303	57618	2	FALSE	FALSE
rs1848068_T	204.22	Myeloid leukemia, chronic	neoplasms	0.37428	0.340697	0.919769	0.0877772	0.33553	60324	301	60023	38	FALSE	FALSE
rs2908297_T	454.11	Varicose veins of lower extremity, symptomtic	circulatory system	0.430403	0.340697	1.09115	0.0915539	0.154555	45204	443	44761	17	FALSE	FALSE
rs34351_C	590	Pyelonephritis	genitourinary	0.886312	0.340707	0.954531	0.0488416	0.328766	46819	1000	45819	70	FALSE	FALSE
rs11776904_C	444	Arterial embolism and thrombosis	circulatory system	0.654651	0.340712	0.918482	0.0892492	0.158168	50753	496	50257	874	FALSE	FALSE
rs10116772_A	368.9	Subjective visual disturbances	sense organs	0.93552	0.340723	1.06372	0.0648323	0.409203	58240	489	57751	52	FALSE	FALSE
rs11890449_T	743.4	Stress fracture	musculoskeletal	0.987741	0.340724	0.746551	0.306792	0.0517009	52001	141	51860	44	FALSE	FALSE
rs4701619_C	522.5	Periapical abscess	digestive	0.897305	0.340738	0.864708	0.152579	0.185764	57705	159	57546	74	FALSE	FALSE
rs12302189_A	204.4	Multiple myeloma	neoplasms	0.908722	0.340739	0.808191	0.223528	0.0551974	60193	241	59952	116	FALSE	FALSE
rs11776904_C	627.3	Postmenopausal atrophic vaginitis	genitourinary	0.441066	0.34074	0.94302	0.0615802	0.158506	24589	1110	23479	427	FALSE	FALSE
rs6485473_G	465	Acute upper respiratory infections of multiple or unspecified sites	respiratory	0.16064	0.340747	0.98268	0.0183393	0.315246	53601	8370	45231	60	FALSE	FALSE
rs12453443_G	507	Pleurisy; pleural effusion	respiratory	0.371889	0.340748	1.01877	0.0195184	0.404701	49376	6720	42656	602	FALSE	FALSE
rs11085259_T	710	Osteomyelitis, periostitis, and other infections involving bone	musculoskeletal	0.250026	0.340749	0.952082	0.0515429	0.179926	53094	1358	51736	149	FALSE	FALSE
rs142848532_T	170.1	Bone cancer	neoplasms	0.435709	0.340751	1.15786	0.153856	0.0475747	61209	409	60800	1014	FALSE	FALSE
rs79896666_C	8.5	Bacterial enteritis	infectious diseases	0.41589	0.340751	0.895241	0.116159	0.0568419	60897	764	60133	132	FALSE	FALSE
rs78551082_T	8.5	Bacterial enteritis	infectious diseases	0.41589	0.340751	0.895241	0.116159	0.0568419	60897	764	60133	132	FALSE	FALSE
rs74628648_T	8.5	Bacterial enteritis	infectious diseases	0.41589	0.340751	0.895241	0.116159	0.0568419	60897	764	60133	132	FALSE	FALSE
rs3213571_C	772	Symptoms of the muscles	symptoms	0.741689	0.340752	0.88002	0.134159	0.0834308	53865	399	53466	109	FALSE	FALSE
rs3733227_C	158	Neoplasm of unspecified nature of digestive system	neoplasms	0.228249	0.340754	1.07266	0.0736222	0.335818	55414	413	55001	2	FALSE	FALSE
rs8070737_T	707	Chronic ulcer of skin	dermatologic	0.293905	0.340758	1.04134	0.0425198	0.181787	61638	1892	59746	24	FALSE	FALSE
rs6790843_A	317	Alcohol-related disorders	mental disorders	0.228777	0.340767	0.966022	0.0362873	0.373174	49095	1749	47346	55	FALSE	FALSE
rs5210_A	687	Symptoms affecting skin	dermatologic	0.330887	0.340767	0.944581	0.0598472	0.377042	48248	613	47635	20	FALSE	FALSE
rs6103716_C	195.3	Malignant neoplasm of head, face, and neck	neoplasms	0.799771	0.340769	0.955156	0.0481617	0.316424	46098	1081	45017	51	FALSE	FALSE
rs11650000_A	252	Disorders of parathyroid gland	endocrine/metabolic	0.029458	0.340776	0.954303	0.0490995	0.453591	54267	866	53401	176	FALSE	FALSE
rs2523504_T	327	Sleep disorders	neurological	0.963841	0.34078	0.980536	0.0206333	0.261771	53562	7179	46383	1	FALSE	FALSE
rs6031558_C	637	Short gestation; low birth weight; and fetal growth retardation	pregnancy complications	0.946683	0.340785	0.880391	0.133725	0.328109	60390	136	60254	23	FALSE	FALSE
rs4984980_A	795	Other and nonspecific abnormal cytological, histological and immunological findings	symptoms	0.61415	0.340789	0.867482	0.149233	0.188918	61336	161	61175	675	FALSE	FALSE
rs10993460_C	772.6	Facial weakness	symptoms	0.728062	0.340791	1.17962	0.173413	0.0879615	53711	181	53530	40	FALSE	FALSE
rs4558932_C	529.6	Glossodynia	digestive	0.285632	0.340793	1.25214	0.23604	0.211677	58065	48	58017	578	FALSE	FALSE
rs11263762_A	741.6	Villonodular synovitis	musculoskeletal	0.54274	0.340796	1.31708	0.289126	0.41038	51802	24	51778	82	FALSE	FALSE
rs730497_A	560	Intestinal obstruction without mention of hernia	digestive	0.236781	0.3408	0.963685	0.0388316	0.179549	43186	2461	40725	28	FALSE	FALSE
rs2908289_A	350.1	Abnormal involuntary movements	neurological	0.882204	0.340805	1.04282	0.0440135	0.178484	55498	1767	53731	18	FALSE	FALSE
rs6103716_C	272.11	Hypercholesterolemia	endocrine/metabolic	0.709053	0.340806	1.02122	0.0220415	0.316373	46276	6864	39412	62	FALSE	FALSE
rs10039427_A	722.8	Postlaminectomy syndrome	musculoskeletal	0.904858	0.340807	0.928976	0.0773411	0.184683	49696	598	49098	200	FALSE	FALSE
rs10814915_T	601.3	Orchitis and epididymitis	genitourinary	0.905594	0.340814	1.10857	0.108209	0.426703	20799	173	20626	32	FALSE	FALSE
rs1250590_A	695.1	Toxic erythema	dermatologic	0.860873	0.340815	1.26469	0.246521	0.475433	52000	33	51967	904	FALSE	FALSE
rs497273_C	701.2	Scar conditions and fibrosis of skin	dermatologic	0.377578	0.340829	1.04383	0.045031	0.345514	56798	1110	55688	270	FALSE	FALSE
rs4237150_C	368.9	Subjective visual disturbances	sense organs	0.949335	0.340829	1.06365	0.0647824	0.41117	58156	489	57667	141	FALSE	FALSE
rs4775238_A	255.21	Glucocorticoid deficiency	endocrine/metabolic	0.177407	0.34083	1.04967	0.0508926	0.416082	54148	802	53346	227	FALSE	FALSE
rs2924447_A	960	Poisoning by antibiotics	injuries & poisonings	0.803619	0.34083	0.961226	0.0415172	0.14168	48553	2603	45950	491	FALSE	FALSE
rs2941257_T	800.4	Fracture of patella	injuries & poisonings	0.953197	0.340843	1.09442	0.094727	0.261878	50894	276	50618	221	FALSE	FALSE
rs10937714_C	270.3	Disorders of plasma protein metabolism	endocrine/metabolic	0.0861315	0.340852	1.06025	0.061419	0.212495	59206	779	58427	641	FALSE	FALSE
rs1250590_A	145.5	Cancer of the mouth floor	neoplasms	0.933714	0.340854	0.849362	0.171416	0.475588	60360	69	60291	1017	FALSE	FALSE
rs1848067_T	735.2	Acquired toe deformities	musculoskeletal	0.344041	0.340858	0.953434	0.0500647	0.360795	55210	906	54304	53	FALSE	FALSE
rs11075256_G	159.3	Malignant neoplasm of gallbladder and extrahepatic bile ducts	neoplasms	0.0971529	0.340858	0.892567	0.119325	0.294378	55101	179	54922	83	FALSE	FALSE
rs4701619_C	540	Appendiceal conditions	digestive	0.86926	0.340861	0.908647	0.10058	0.18648	62905	352	62553	86	FALSE	FALSE
rs2941257_T	740.3	Osteoarthrosis involving more than one site, but not specified as generalized	musculoskeletal	0.54161	0.340862	0.875253	0.139892	0.261855	47555	141	47414	220	FALSE	FALSE
rs1905505_A	696.4	Psoriasis	dermatologic	0.896847	0.340862	1.04807	0.0492964	0.289011	51178	1016	50162	306	FALSE	FALSE
rs12531914_A	452.8	Postphlebitic syndrome	circulatory system	0.674182	0.340867	1.23674	0.223084	0.267773	44730	47	44683	97	FALSE	FALSE
rs11626787_G	277.5	Other disorders of lipoid metabolism	endocrine/metabolic	0.533941	0.340869	0.907629	0.101758	0.346704	59248	221	59027	154	FALSE	FALSE
rs6128461_T	371.21	Allergic conjunctivitis	sense organs	0.352666	0.340871	1.04593	0.0471501	0.380888	55070	979	54091	52	FALSE	FALSE
rs2403205_T	362.21	Macular degeneration, dry	sense organs	0.550602	0.340874	0.907657	0.101727	0.369646	56565	222	56343	157	FALSE	FALSE
rs76369685_A	112.3	Candidiasis of skin and nails	infectious diseases	0.7145	0.340875	0.815433	0.214224	0.0587196	53466	245	53221	364	FALSE	FALSE
rs2894536_C	385.3	Cholesteatoma	sense organs	0.0475523	0.340882	1.15094	0.147597	0.158981	54170	159	54011	387	FALSE	FALSE
rs9489217_C	426.21	First degree AV block	circulatory system	0.576152	0.340887	0.914115	0.0942857	0.448226	37712	236	37476	13	FALSE	FALSE
rs76177300_A	736.2	Acquired deformities of finger	musculoskeletal	0.962785	0.34089	1.31316	0.286052	0.0458301	53742	111	53631	763	FALSE	FALSE
rs12493_T	743.13	Other specified osteoporosis	musculoskeletal	0.98482	0.340896	1.04909	0.0503204	0.186627	53173	1337	51836	66	FALSE	FALSE
rs9489217_C	370.2	Superficial keratitis	sense organs	0.913157	0.340902	1.16028	0.156096	0.451783	54203	82	54121	19	FALSE	FALSE
rs3802113_G	428.4	Heart failure with preserved EF [Diastolic heart failure]	circulatory system	0.345143	0.340912	0.961806	0.0408908	0.164952	52003	2429	49574	57	FALSE	FALSE
rs2523506_T	401.22	Hypertensive chronic kidney disease	circulatory system	0.470617	0.340922	0.963511	0.0390311	0.161176	35182	3426	31756	18	FALSE	FALSE
rs13136239_A	755.4	Congenital anomalies of upper limb, including shoulder girdle	congenital anomalies	0.411113	0.340924	0.813643	0.216555	0.331497	60364	53	60311	664	FALSE	FALSE
rs6790843_A	480.11	Pneumococcal pneumonia	respiratory	0.278177	0.340926	0.935476	0.0700385	0.373962	47672	452	47220	44	FALSE	FALSE
rs11626787_G	656.2	Respiratory conditions of fetus and newborn	pregnancy complications	0.768593	0.340928	0.935119	0.0704389	0.346629	62150	587	61563	165	FALSE	FALSE
rs11042985_G	327.72	Sleep related leg cramps	neurological	0.51964	0.340929	0.79215	0.244667	0.414824	46257	36	46221	173	FALSE	FALSE
rs2268570_G	722.1	Displacement of intervertebral disc	musculoskeletal	0.956616	0.340932	0.960404	0.0424236	0.418969	50228	1178	49050	251	FALSE	FALSE
rs1848068_T	317.11	Alcoholic liver damage	mental disorders	0.160454	0.340934	0.939757	0.0652449	0.334961	47916	549	47367	32	FALSE	FALSE
rs2908296_T	612.1	Galactorrhea	genitourinary	0.535458	0.340936	0.775207	0.267374	0.154544	55583	65	55518	60	FALSE	FALSE
rs4433533_G	280	Iron deficiency anemias	hematopoietic	0.009946	0.340943	0.972379	0.0294129	0.21467	43865	3883	39982	11	FALSE	FALSE
rs12631733_T	446.4	Wegener's granulomatosis	circulatory system	0.302888	0.340946	1.15607	0.152293	0.160631	51086	146	50940	140	FALSE	FALSE
rs55754152_A	780	Hypothermia/Chills	symptoms	0.925216	0.340947	1.24548	0.230519	0.0516383	62686	156	62530	40	FALSE	FALSE
rs28578604_T	327.7	Sleep related movement disorders	neurological	0.369383	0.340948	1.04705	0.048275	0.219277	47586	1267	46319	68	FALSE	FALSE
rs11002898_A	216.1	Screening for malignant neoplasms of the skin	neoplasms	0.499541	0.340954	0.845959	0.175667	0.251594	55512	94	55418	140	FALSE	FALSE
rs2133705_C	465.2	Acute pharyngitis	respiratory	0.459951	0.340963	0.97417	0.0274817	0.487519	47471	2896	44575	788	FALSE	FALSE
rs13282002_C	747.2	Congenital anomalies of peripheral vascular system	congenital anomalies	0.396538	0.340964	0.879112	0.135302	0.158825	58127	223	57904	385	FALSE	FALSE
rs6889788_A	276.14	Hypopotassemia	endocrine/metabolic	0.86624	0.340968	0.975232	0.0263374	0.18555	46144	5699	40445	58	FALSE	FALSE
rs1016565_A	353.2	Nerve root lesions	neurological	0.837815	0.340977	1.12974	0.128111	0.309652	54143	137	54006	116	FALSE	FALSE
rs10181515_T	270.32	Paraproteinemia	endocrine/metabolic	0.174782	0.340978	1.08217	0.0829339	0.225721	59423	404	59019	20	FALSE	FALSE
rs730497_A	261.2	Vitamin B-complex deficiencies	endocrine/metabolic	0.682924	0.340982	0.958415	0.0446052	0.178876	45185	1859	43326	28	FALSE	FALSE
rs72727388_C	290.1	Dementias	mental disorders	0.804667	0.340984	1.04554	0.0467678	0.27261	50266	1313	48953	624	FALSE	FALSE
rs8070737_T	529.6	Glossodynia	digestive	0.299236	0.340996	1.26611	0.247794	0.181751	58602	48	58554	22	FALSE	FALSE
rs11075255_A	706	Diseases of sebaceous glands	dermatologic	0.919014	0.341005	0.973541	0.0281623	0.402067	58688	2779	55909	302	FALSE	FALSE
rs6483215_A	994.2	Sepsis	injuries & poisonings	0.843429	0.341016	0.973487	0.0282205	0.235707	60660	3789	56871	77	FALSE	FALSE
rs8003022_G	241.2	Nontoxic multinodular goiter	endocrine/metabolic	0.901761	0.341022	1.0395	0.0406902	0.392513	50597	1329	49268	43	FALSE	FALSE
rs11042985_G	253.1	Pituitary hyperfunction	endocrine/metabolic	0.660403	0.341025	1.10664	0.106424	0.413577	53533	181	53352	219	FALSE	FALSE
rs10814915_T	711.1	Pyogenic arthritis	musculoskeletal	0.788304	0.341026	0.925407	0.0814183	0.426726	52106	315	51791	90	FALSE	FALSE
rs2941257_T	255.1	Adrenal hyperfunction	endocrine/metabolic	0.950466	0.341035	0.905851	0.103852	0.260599	53590	252	53338	235	FALSE	FALSE
rs72727388_C	759	Other and unspecified congenital anomalies	congenital anomalies	0.669139	0.34104	0.941604	0.0631966	0.27303	60574	671	59903	742	FALSE	FALSE
rs10181515_T	172.11	Melanomas of skin	neoplasms	0.288635	0.341041	0.953902	0.0495681	0.225233	53913	1237	52676	21	FALSE	FALSE
rs6026592_A	724.9	Other unspecified back disorders	musculoskeletal	0.150576	0.341042	0.896087	0.115237	0.379797	49325	166	49159	131	FALSE	FALSE
rs1250590_A	727.4	Ganglion and cyst of synovium, tendon, and bursa	musculoskeletal	0.878237	0.341051	1.05929	0.0604968	0.476257	46709	555	46154	797	FALSE	FALSE
rs6899342_G	198.4	Secondary malignant neoplasm of liver	neoplasms	0.0727567	0.341052	1.03783	0.0390047	0.247448	46834	1843	44991	80	FALSE	FALSE
rs3775094_A	197	Chemotherapy	neoplasms	0.986722	0.341056	1.01678	0.0174832	0.462703	52927	8111	44816	299	FALSE	FALSE
rs1250590_A	187.1	Malignant neoplasm of unspecified male genital organ	neoplasms	0.402982	0.341059	1.26602	0.247754	0.477379	25109	33	25076	417	FALSE	FALSE
rs144155527_T	564	Functional digestive disorders	digestive	0.569146	0.341071	1.08899	0.089545	0.0176968	44330	3677	40653	119	FALSE	FALSE
rs35498576_C	174.11	Malignant neoplasm of female breast	neoplasms	0.337513	0.341075	0.969105	0.0329634	0.283117	30747	2616	28131	66	FALSE	FALSE
rs12631733_T	749.2	Congenital anomalies of skull and face bones	congenital anomalies	0.748099	0.341076	0.872462	0.143308	0.159857	62090	211	61879	172	FALSE	FALSE
rs144155527_T	782.6	Pallor and flushing	symptoms	0.0910678	0.341077	0.711807	0.357074	0.0179426	51386	308	51078	134	FALSE	FALSE
rs925095_T	315.3	Mental retardation	mental disorders	0.902561	0.341083	1.0676	0.0687077	0.382365	58265	448	57817	169	FALSE	FALSE
rs76369685_A	378	Strabismus and other disorders of binocular eye movements	sense organs	0.111567	0.341096	1.09653	0.0967971	0.0585625	54762	930	53832	367	FALSE	FALSE
rs2403205_T	550	Abdominal hernia	digestive	0.809854	0.341096	1.02115	0.0219836	0.370231	59132	4990	54142	170	FALSE	FALSE
rs62405452_A	579.2	Splenomegaly	digestive	0.25208	0.341098	1.07297	0.0739808	0.107278	49777	925	48852	9	FALSE	FALSE
rs62405453_A	579.2	Splenomegaly	digestive	0.25208	0.341098	1.07297	0.0739808	0.107278	49777	925	48852	9	FALSE	FALSE
rs62405454_C	579.2	Splenomegaly	digestive	0.25208	0.341098	1.07297	0.0739808	0.107278	49777	925	48852	9	FALSE	FALSE
rs1848068_T	562.1	Diverticulosis	digestive	0.169078	0.341099	1.02677	0.0277489	0.336066	44094	3372	40722	33	FALSE	FALSE
rs10181515_T	741	Symptoms and disorders of the joints	musculoskeletal	0.421735	0.341101	0.976309	0.0251853	0.226116	56931	5096	51835	19	FALSE	FALSE
rs6031558_C	287.1	Spontaneous ecchymoses	hematopoietic	0.955562	0.341116	0.882549	0.131245	0.32837	47818	138	47680	23	FALSE	FALSE
rs2971670_T	964	Poisoning by agents primarily affecting blood constituents	injuries & poisonings	0.365405	0.341122	1.17216	0.166863	0.178206	46477	111	46366	38	FALSE	FALSE
rs55754152_A	560.2	Impaction of intestine	digestive	0.923557	0.341123	1.23386	0.220753	0.0510598	40903	174	40729	24	FALSE	FALSE
rs9489217_C	735.2	Acquired toe deformities	musculoskeletal	0.969372	0.341129	1.04644	0.0476895	0.44993	55243	907	54336	19	FALSE	FALSE
rs2523507_G	506	Empyema and pneumothorax	respiratory	0.943282	0.341135	0.967681	0.0345124	0.260453	45488	2350	43138	6	FALSE	FALSE
rs56149656_G	792.1	Papanicolaou smear of cervix or vagina with atypical squamous cells	genitourinary	0.200706	0.341135	0.93486	0.0707607	0.106853	28544	1154	27390	31	FALSE	FALSE
rs76177300_A	379.9	Pain, swelling or discharge of eye	sense organs	0.86987	0.341138	0.784601	0.254833	0.0456231	53679	226	53453	768	FALSE	FALSE
rs6103716_C	291	Other specified nonpsychotic and/or transient mental disorders	mental disorders	0.683901	0.34114	1.03095	0.0320237	0.314833	51864	2403	49461	70	FALSE	FALSE
rs12746673_C	110.11	Dermatophytosis of nail	infectious diseases	0.148037	0.341141	1.04294	0.0441703	0.208803	54355	1597	52758	875	FALSE	FALSE
rs1125253_T	597.1	Urethral stricture (not specified as infectious)	genitourinary	0.420448	0.341142	1.10875	0.108446	0.274299	56258	206	56052	386	FALSE	FALSE
rs1125251_T	597.1	Urethral stricture (not specified as infectious)	genitourinary	0.420448	0.341142	1.10875	0.108446	0.274299	56258	206	56052	386	FALSE	FALSE
rs10860209_A	131	Protozoan infection	infectious diseases	0.0407464	0.341142	1.34283	0.309673	0.152141	59895	33	59862	355	FALSE	FALSE
rs925095_T	275	Disorders of mineral metabolism	endocrine/metabolic	0.922657	0.341143	0.978023	0.0233451	0.381371	59585	4229	55356	173	FALSE	FALSE
rs2403205_T	753	Congenital anomalies of the eye	congenital anomalies	0.775037	0.341148	1.13434	0.132421	0.370309	61608	120	61488	169	FALSE	FALSE
rs4930046_A	350.2	Abnormality of gait	neurological	0.38981	0.341149	1.02436	0.0252881	0.480725	56575	3401	53174	627	FALSE	FALSE
rs56149656_G	735.22	Claw toe (acquired)	musculoskeletal	0.112989	0.34115	1.44828	0.389094	0.106346	54304	26	54278	76	FALSE	FALSE
rs11626787_G	520.1	Hereditary disturbances in tooth structure	digestive	0.476278	0.341151	1.33302	0.301976	0.346043	57500	23	57477	150	FALSE	FALSE
rs10039427_A	334.2	Anterior horn cell disease	neurological	0.623746	0.341152	0.832082	0.193115	0.185536	47061	100	46961	195	FALSE	FALSE
rs62432360_C	946	Anaphylactic shock NOS	injuries & poisonings	0.830819	0.341154	1.12947	0.127906	0.178324	48294	192	48102	678	FALSE	FALSE
rs6885132_G	440.2	Atherosclerosis of the extremities	circulatory system	0.697982	0.341155	0.926255	0.0804774	0.101051	51939	949	50990	81	FALSE	FALSE
rs1411435_G	198.7	Secondary malignant neoplasm of skin	neoplasms	0.197495	0.341163	0.886433	0.126645	0.0956238	45428	406	45022	47	FALSE	FALSE
rs10814915_T	840.2	Rotator cuff (capsule) sprain	injuries & poisonings	0.867653	0.341168	1.06399	0.0651671	0.425501	55390	484	54906	98	FALSE	FALSE
rs12493_T	994.2	Sepsis	injuries & poisonings	0.922079	0.341172	0.970835	0.0310961	0.186243	60652	3785	56867	78	FALSE	FALSE
rs10766394_G	386	Vertiginous syndromes and other disorders of vestibular system	sense organs	0.132509	0.341175	0.961013	0.0417791	0.376698	53896	1284	52612	83	FALSE	FALSE
rs2523504_T	198	Secondary malignant neoplasm	neoplasms	0.990464	0.341176	1.02103	0.0218689	0.259326	51524	6460	45064	0	FALSE	FALSE
rs2924447_A	446.6	Polyarteritis nodosa	circulatory system	0.511667	0.341184	1.25744	0.240674	0.140939	50639	61	50578	519	FALSE	FALSE
rs10039427_A	994.2	Sepsis	injuries & poisonings	0.892739	0.3412	0.97077	0.0311677	0.185694	60492	3774	56718	250	FALSE	FALSE
rs4660895_T	290.11	Alzheimer's disease	mental disorders	0.829348	0.341203	1.07157	0.0726236	0.295498	49975	482	49493	32	FALSE	FALSE
rs4775238_A	636.8	Cervical incompetence	pregnancy complications	0.395427	0.341203	0.859322	0.159291	0.413657	32620	85	32535	135	FALSE	FALSE
rs6817471_C	735.23	Hallux rigidus	musculoskeletal	0.314778	0.341204	1.10587	0.105727	0.335797	54515	197	54318	37	FALSE	FALSE
rs72727388_C	195.1	Malignant neoplasm, other	neoplasms	0.577944	0.341205	1.03472	0.0358643	0.274032	46615	2072	44543	579	FALSE	FALSE
rs4887810_A	454.11	Varicose veins of lower extremity, symptomtic	circulatory system	0.317036	0.341205	1.07107	0.0721329	0.326369	44969	441	44528	261	FALSE	FALSE
rs7946714_C	475	Chronic sinusitis	respiratory	0.551667	0.341211	0.970157	0.0318328	0.216029	45355	3195	42160	38	FALSE	FALSE
rs2894536_C	375	Disorders of lacrimal system	sense organs	0.488121	0.341215	1.12506	0.123806	0.158546	54038	227	53811	389	FALSE	FALSE
rs6790843_A	585.1	Acute renal failure	genitourinary	0.250594	0.341215	1.01843	0.019186	0.373594	53182	7244	45938	50	FALSE	FALSE
rs12631733_T	756.1	Congenital anomalies of abdominal wall; diaphram	congenital anomalies	0.821126	0.341222	0.805171	0.227686	0.160151	60877	86	60791	167	FALSE	FALSE
rs2908296_T	560.3	Peritoneal or intestinal adhesions	digestive	0.429196	0.341223	1.14788	0.144912	0.15266	40885	169	40716	38	FALSE	FALSE
rs6790843_A	681.2	Cellulitis and abscess of face/neck	dermatologic	0.370655	0.341227	1.06891	0.0700137	0.373376	52111	438	51673	50	FALSE	FALSE
rs867635_T	701.4	Keloid scar	dermatologic	0.743793	0.341228	1.17418	0.168715	0.0787959	56126	209	55917	22	FALSE	FALSE
rs6103716_C	742	Derangement of joint, non-traumatic	musculoskeletal	0.923826	0.341229	1.04945	0.050716	0.314499	52687	900	51787	68	FALSE	FALSE
rs1848068_T	158	Neoplasm of unspecified nature of digestive system	neoplasms	0.23019	0.341245	1.07258	0.0736246	0.335888	55383	413	54970	35	FALSE	FALSE
rs142848532_T	345.11	Generalized convulsive epilepsy	neurological	0.400756	0.341247	0.884246	0.129263	0.0481285	47155	752	46403	781	FALSE	FALSE
rs1250095_T	279.8	Other specified disorders involving the immune mechanism	endocrine/metabolic	0.980546	0.341248	0.840574	0.182484	0.37817	55877	67	55810	311	FALSE	FALSE
rs11564710_A	555.2	Ulcerative colitis	digestive	0.757927	0.341248	1.04218	0.0434094	0.415719	41789	1128	40661	99	FALSE	FALSE
rs35498576_C	348.8	Encephalopathy, not elsewhere classified	neurological	0.371318	0.341254	0.963119	0.0394859	0.280508	48733	1686	47047	107	FALSE	FALSE
rs1971152_C	509.5	Respiratory arrest	respiratory	0.919507	0.341255	0.842348	0.180272	0.41189	42901	66	42835	323	FALSE	FALSE
rs62405452_A	200	Myeloproliferative disease	neoplasms	0.235447	0.341262	0.934098	0.0716355	0.107378	61153	1104	60049	13	FALSE	FALSE
rs62405453_A	200	Myeloproliferative disease	neoplasms	0.235447	0.341262	0.934098	0.0716355	0.107378	61153	1104	60049	13	FALSE	FALSE
rs62405454_C	200	Myeloproliferative disease	neoplasms	0.235447	0.341262	0.934098	0.0716355	0.107378	61153	1104	60049	13	FALSE	FALSE
rs6899343_T	700	Corns and callosities	dermatologic	0.740721	0.341264	1.08296	0.0837491	0.247204	55877	375	55502	453	FALSE	FALSE
rs1016565_A	732.1	Juvenile osteochondrosis	musculoskeletal	0.222318	0.341267	1.17228	0.167024	0.310218	49665	80	49585	105	FALSE	FALSE
rs2268569_T	184.11	Malignant neoplasm of ovary	neoplasms	0.468238	0.341267	0.879408	0.135033	0.0814988	29798	415	29383	4	FALSE	FALSE
rs4558932_C	550.2	Diaphragmatic hernia	digestive	0.187187	0.341278	1.03668	0.0378528	0.211961	55949	2172	53777	561	FALSE	FALSE
rs7405696_C	324	Other CNS infection and poliomyelitis	neurological	0.309963	0.34128	1.08605	0.0867463	0.408216	61792	274	61518	529	FALSE	FALSE
rs497273_C	428	Congestive heart failure; nonhypertensive	circulatory system	0.483847	0.341285	0.981363	0.0197687	0.345169	56455	7057	49398	274	FALSE	FALSE
rs6889788_A	743.13	Other specified osteoporosis	musculoskeletal	0.985091	0.341285	1.04905	0.0503208	0.186631	53177	1337	51840	62	FALSE	FALSE
rs6483215_A	112	Candidiasis	infectious diseases	0.705709	0.341291	1.03452	0.0356606	0.237244	55738	2226	53512	68	FALSE	FALSE
rs757209_A	189.4	Malignant neoplasm of other urinary organs	neoplasms	0.478395	0.341311	1.07356	0.0745935	0.406993	60931	374	60557	589	FALSE	FALSE
rs6136447_G	344	Other paralytic syndromes	neurological	0.219655	0.341318	0.92111	0.0863586	0.140003	47617	603	47014	142	FALSE	FALSE
rs10842991_T	362.27	Drusen (degenerative) of retina	sense organs	0.265618	0.341322	0.874506	0.140923	0.191316	56187	180	56007	510	FALSE	FALSE
rs7946714_C	433.31	Transient cerebral ischemia	circulatory system	0.0338937	0.341325	0.967547	0.0346708	0.215405	55145	2751	52394	55	FALSE	FALSE
rs72648855_T	131	Protozoan infection	infectious diseases	0.202915	0.341326	1.38468	0.342042	0.107048	60216	34	60182	26	FALSE	FALSE
rs72650615_C	131	Protozoan infection	infectious diseases	0.202915	0.341326	1.38468	0.342042	0.107048	60216	34	60182	26	FALSE	FALSE
rs16969990_T	599.5	Frequency of urination and polyuria	genitourinary	0.763972	0.341331	0.951233	0.0525421	0.0688811	48199	3283	44916	29	FALSE	FALSE
rs2239525_G	599.1	Urinary obstruction	genitourinary	0.9849	0.341333	1.09351	0.093943	0.26073	45225	283	44942	0	FALSE	FALSE
rs2239526_G	599.1	Urinary obstruction	genitourinary	0.9849	0.341333	1.09351	0.093943	0.26073	45225	283	44942	0	FALSE	FALSE
rs11650000_A	158	Neoplasm of unspecified nature of digestive system	neoplasms	0.31056	0.341333	0.935008	0.0706227	0.453242	55242	413	54829	180	FALSE	FALSE
rs142848532_T	255.1	Adrenal hyperfunction	endocrine/metabolic	0.022548	0.341336	0.799934	0.234598	0.0475493	52945	247	52698	899	FALSE	FALSE
rs1848068_T	80	Postoperative infection	infectious diseases	0.219592	0.341338	0.961291	0.0414895	0.335352	60192	1355	58837	38	FALSE	FALSE
rs11042985_G	521	Diseases of hard tissues of teeth	digestive	0.694758	0.341339	1.03686	0.038037	0.412617	58873	1466	57407	230	FALSE	FALSE
rs8121252_T	771.2	Cramp of limb	symptoms	0.494944	0.341346	0.891755	0.120402	0.341091	54399	161	54238	192	FALSE	FALSE
rs13136239_A	184.2	Cancer of other female genital organs (excluding uterus and ovary)	neoplasms	0.297215	0.34135	0.900612	0.110017	0.331249	29268	196	29072	331	FALSE	FALSE
rs11085259_T	286.13	Congenital factor VIII disorder	hematopoietic	0.324788	0.34135	0.801834	0.232111	0.179817	47643	74	47569	138	FALSE	FALSE
rs4237150_C	537	Other disorders of stomach and duodenum	digestive	0.772334	0.341352	1.0397	0.0409187	0.410713	54745	1253	53492	137	FALSE	FALSE
rs11776904_C	870.2	Open wound of ear	injuries & poisonings	0.347718	0.341353	1.40468	0.357136	0.157982	54810	24	54786	934	FALSE	FALSE
rs76369685_A	272.11	Hypercholesterolemia	endocrine/metabolic	0.268997	0.341355	0.959241	0.0437345	0.0587507	46042	6834	39208	303	FALSE	FALSE
rs8121252_T	624	Symptoms involving female genital tract	genitourinary	0.203345	0.341357	1.11195	0.111528	0.34083	30791	175	30616	107	FALSE	FALSE
rs6749367_T	695.9	Unspecified erythematous condition	dermatologic	0.430016	0.341362	0.897283	0.113911	0.253028	52674	217	52457	392	FALSE	FALSE
rs4775238_A	296.1	Bipolar	mental disorders	0.569846	0.341363	1.03223	0.0333388	0.4129	38054	1970	36084	145	FALSE	FALSE
rs1519480_C	79.1	Varicella infection	infectious diseases	0.231984	0.341374	1.27467	0.25507	0.326961	49619	33	49586	4	FALSE	FALSE
rs10814915_T	227.1	Benign neoplasm of adrenal gland	neoplasms	0.926824	0.341376	0.902991	0.107249	0.425831	61272	181	61091	116	FALSE	FALSE
rs12453443_G	286.1	Congenital coagulation defects	hematopoietic	0.556092	0.341376	1.09231	0.0928016	0.402946	47417	240	47177	556	FALSE	FALSE
rs12631733_T	385	Other disorders of middle ear and mastoid	sense organs	0.933901	0.341385	1.12857	0.127125	0.159403	54450	214	54236	151	FALSE	FALSE
rs72650616_A	961.1	Poisoning/allergy of sulfonamides	injuries & poisonings	0.0215816	0.341397	1.06844	0.0695803	0.106479	47413	1083	46330	78	FALSE	FALSE
rs1519480_C	295.2	Paranoid disorders	mental disorders	0.166219	0.341405	1.10025	0.100417	0.327963	36434	221	36213	2	FALSE	FALSE
rs2285676_G	291.8	Alteration of consciousness	mental disorders	0.596554	0.341407	1.03225	0.0333655	0.375718	51504	2000	49504	21	FALSE	FALSE
rs2380949_G	427.8	Sinoatrial node dysfunction (Bradycardia)	circulatory system	0.00297643	0.341407	1.06284	0.0640566	0.0952168	39053	1599	37454	41	FALSE	FALSE
rs867635_T	333	Extrapyramidal disease and abnormal movement disorders	neurological	0.870392	0.341409	1.06523	0.0664227	0.0788614	48674	1546	47128	17	FALSE	FALSE
rs12302189_A	70.3	Viral hepatitis C	infectious diseases	0.754215	0.341411	0.918011	0.0899181	0.0552791	50833	1323	49510	89	FALSE	FALSE
rs724016_G	245.21	Chronic lymphocytic thyroiditis	endocrine/metabolic	0.451058	0.341415	0.950127	0.0537743	0.435162	50025	725	49300	11	FALSE	FALSE
rs3775094_A	401.21	Hypertensive heart disease	circulatory system	0.958848	0.341417	0.972274	0.0295546	0.46153	35092	3493	31599	194	FALSE	FALSE
rs3213571_C	704.2	Hirsutism	dermatologic	0.832712	0.34142	1.18943	0.182343	0.0834798	58050	166	57884	120	FALSE	FALSE
rs11626787_G	743.9	Osteopenia or other disorder of bone and cartilage	musculoskeletal	0.620026	0.341424	0.972484	0.0293286	0.345897	54733	2973	51760	150	FALSE	FALSE
rs12631733_T	430	Intracranial hemorrhage	circulatory system	0.196244	0.341427	1.0561	0.0573713	0.160186	53441	1132	52309	143	FALSE	FALSE
rs6790843_A	592.12	Chronic cystitis	genitourinary	0.352105	0.341429	1.16729	0.162595	0.374477	45924	79	45845	43	FALSE	FALSE
rs2971670_T	550.3	Femoral hernia	digestive	0.118735	0.341435	0.63696	0.474122	0.179061	54272	21	54251	46	FALSE	FALSE
rs3775094_A	244.1	Secondary hypothyroidism	endocrine/metabolic	0.989928	0.341437	0.966176	0.0361692	0.463084	50642	1602	49040	292	FALSE	FALSE
rs6889788_A	706	Diseases of sebaceous glands	dermatologic	0.920047	0.34144	1.03395	0.0350984	0.186949	58901	2793	56108	73	FALSE	FALSE
rs11626787_G	295	Schizophrenia and other psychotic disorders	mental disorders	0.719733	0.341442	0.952715	0.050918	0.347018	37011	890	36121	101	FALSE	FALSE
rs6483215_A	611	Abnormal findings on mammogram or breast exam	genitourinary	0.759738	0.341446	0.973612	0.0281111	0.235728	59734	4221	55513	73	FALSE	FALSE
rs580240_T	364.51	Fuchs' dystrophy	sense organs	0.388115	0.341453	1.14356	0.141013	0.485943	57052	102	56950	6	FALSE	FALSE
rs497273_C	745	Pain in joint	musculoskeletal	0.161092	0.341459	1.0135	0.0140913	0.345487	55840	17001	38839	262	FALSE	FALSE
rs1016565_A	714.2	Juvenile rheumatoid arthritis	musculoskeletal	0.253587	0.341462	1.08931	0.0899294	0.309674	53432	288	53144	115	FALSE	FALSE
rs2523506_T	495.2	Asthma with exacerbation	respiratory	0.612107	0.341463	1.05904	0.0603046	0.16057	49016	1015	48001	23	FALSE	FALSE
rs2908296_T	227.1	Benign neoplasm of adrenal gland	neoplasms	0.271643	0.341465	0.864958	0.152505	0.153842	61316	183	61133	66	FALSE	FALSE
rs925095_T	528.12	Oral aphthae	digestive	0.92892	0.341467	1.14979	0.146726	0.381833	58506	96	58410	172	FALSE	FALSE
rs4558932_C	170	Cancer of bone and connective tissue	neoplasms	0.123332	0.34147	1.05663	0.0579106	0.212029	62048	881	61167	635	FALSE	FALSE
rs234866_A	159.3	Malignant neoplasm of gallbladder and extrahepatic bile ducts	neoplasms	0.460648	0.341477	1.11305	0.112588	0.306732	55053	179	54874	136	FALSE	FALSE
rs11626787_G	288.3	Eosinophilia	hematopoietic	0.407176	0.341477	0.906406	0.103304	0.347338	45722	215	45507	120	FALSE	FALSE
rs2523504_T	529	Diseases and other conditions of the tongue	digestive	0.954603	0.341498	0.894623	0.117065	0.259983	58775	200	58575	0	FALSE	FALSE
rs7405696_C	727.7	Contracture of tendon (sheath)	musculoskeletal	0.0103859	0.341504	0.898839	0.112123	0.407798	46691	171	46520	407	FALSE	FALSE
rs6483215_A	189.12	Malignant neoplasm of renal pelvis	neoplasms	0.596892	0.341506	0.88846	0.124334	0.235921	61243	192	61051	75	FALSE	FALSE
rs2268569_T	586	Other disorders of the kidney and ureters	genitourinary	0.0182416	0.341515	1.03678	0.0379734	0.0812412	51304	5334	45970	11	FALSE	FALSE
rs1848068_T	539	Bariatric surgery	digestive	0.115058	0.341516	1.04676	0.0480501	0.335606	63074	1051	62023	39	FALSE	FALSE
rs34506303_G	379.5	Disorders of iris and ciliary body	sense organs	0.727464	0.341521	0.855199	0.164452	0.157984	53458	158	53300	942	FALSE	FALSE
rs12593201_A	327.1	Hypersomnia	neurological	0.841866	0.341523	1.07515	0.0761811	0.267032	46809	436	46373	12	FALSE	FALSE
rs76369685_A	870	Open wounds of head; neck; and trunk	injuries & poisonings	0.573999	0.341527	0.921869	0.0855304	0.0587508	56646	1345	55301	381	FALSE	FALSE
rs35533056_A	379.3	Aphakia and other disorders of lens	sense organs	0.964764	0.34153	0.860739	0.157667	0.386219	53994	88	53906	284	FALSE	FALSE
rs35498576_C	457.3	Encounter for long-term (current) use of aspirin	circulatory system	0.263832	0.341535	0.971163	0.0307645	0.28185	47708	3027	44681	109	FALSE	FALSE
rs925095_T	288.11	Neutropenia	hematopoietic	0.9593	0.341538	0.967607	0.0346214	0.38046	47344	1851	45493	139	FALSE	FALSE
rs2941257_T	697	Sarcoidosis	dermatologic	0.953273	0.341547	1.0948	0.0952288	0.261799	52884	272	52612	229	FALSE	FALSE
rs2074090_G	450	Noninfectious disorders of lymphatic channels	circulatory system	0.241816	0.341549	0.955732	0.0476057	0.352812	62386	1008	61378	339	FALSE	FALSE
rs16969990_T	457	Encounter for long-term (current) use of anticoagulants, antithrombotics, aspirin	circulatory system	0.374804	0.341553	0.951189	0.0526149	0.0692899	48095	3348	44747	32	FALSE	FALSE
rs10133035_T	415.2	Chronic pulmonary heart disease	circulatory system	0.831114	0.341555	0.96876	0.0333698	0.35329	52972	2092	50880	380	FALSE	FALSE
rs1905505_A	872	Traumatic amputation	injuries & poisonings	0.639653	0.341555	0.882924	0.130918	0.289636	55518	151	55367	304	FALSE	FALSE
rs11075255_A	790	Nonspecific findings on examination of blood	symptoms	0.978358	0.341559	1.07386	0.0749256	0.402532	53920	365	53555	265	FALSE	FALSE
rs6817471_C	38.1	Gram negative septicemia	infectious diseases	0.422975	0.341565	1.05138	0.0526858	0.335137	52195	815	51380	37	FALSE	FALSE
rs62405452_A	257.1	Testicular hypofunction	endocrine/metabolic	0.0469832	0.341566	0.928126	0.0784249	0.10932	24442	911	23531	6	FALSE	FALSE
rs62405453_A	257.1	Testicular hypofunction	endocrine/metabolic	0.0469832	0.341566	0.928126	0.0784249	0.10932	24442	911	23531	6	FALSE	FALSE
rs62405454_C	257.1	Testicular hypofunction	endocrine/metabolic	0.0469832	0.341566	0.928126	0.0784249	0.10932	24442	911	23531	6	FALSE	FALSE
rs6867984_A	257.1	Testicular hypofunction	endocrine/metabolic	0.0469832	0.341566	0.928126	0.0784249	0.10932	24442	911	23531	6	FALSE	FALSE
rs4887810_A	259.8	Polyglandular activity in multiple endocrine adenomatosis	endocrine/metabolic	0.259334	0.341567	0.784203	0.255593	0.325991	53319	39	53280	289	FALSE	FALSE
rs6026591_A	41.2	Streptococcus infection	infectious diseases	0.313636	0.341576	1.0392	0.04043	0.379455	52615	1327	51288	135	FALSE	FALSE
rs2403205_T	276.14	Hypopotassemia	endocrine/metabolic	0.344374	0.341588	0.980136	0.0210973	0.371438	46079	5684	40395	127	FALSE	FALSE
rs2523506_T	480.12	Pseudomonal pneumonia	respiratory	0.293353	0.341592	0.895872	0.115621	0.160458	47542	303	47239	23	FALSE	FALSE
rs1016565_A	577.2	Chronic pancreatitis	digestive	0.813829	0.341593	0.92079	0.0867738	0.310066	61016	322	60694	130	FALSE	FALSE
rs777355_A	345.12	Partial epilepsy	neurological	0.347114	0.341595	1.04189	0.0431516	0.480968	48024	1118	46906	258	FALSE	FALSE
rs1799884_T	769	Nonallopathic lesions NEC	symptoms	0.578642	0.341598	1.21942	0.208592	0.178629	63254	69	63185	2	FALSE	FALSE
rs12746673_C	707	Chronic ulcer of skin	dermatologic	0.281333	0.341611	1.03945	0.0406897	0.208722	60722	1868	58854	979	FALSE	FALSE
rs1848068_T	735.23	Hallux rigidus	musculoskeletal	0.306843	0.341615	1.10577	0.105722	0.335776	54517	197	54320	35	FALSE	FALSE
rs730497_A	964	Poisoning by agents primarily affecting blood constituents	injuries & poisonings	0.495038	0.341625	1.17186	0.166772	0.17819	46484	111	46373	28	FALSE	FALSE
rs1971152_C	509	Respiratory failure, insufficiency, arrest	respiratory	0.900077	0.341625	0.982491	0.0185751	0.410764	50204	7369	42835	376	FALSE	FALSE
rs12593201_A	420.3	Endocarditis	circulatory system	0.454295	0.341636	0.932135	0.0739033	0.267197	57278	490	56788	11	FALSE	FALSE
rs1411435_G	81	Infection/inflammation of internal prosthetic device; implant; and graft	infectious diseases	0.0182982	0.341637	0.939255	0.065902	0.0960262	60244	1430	58814	68	FALSE	FALSE
rs1411435_G	724.8	Other symptoms referable to back	musculoskeletal	0.293447	0.341639	0.852619	0.167669	0.0958763	49470	238	49232	54	FALSE	FALSE
rs112412537_A	555.21	Ulcerative colitis (chronic)	digestive	0.46315	0.341642	1.16948	0.164638	0.0391306	40697	437	40260	532	FALSE	FALSE
rs11002898_A	728.1	Muscular calcification and ossification	musculoskeletal	0.346398	0.341642	1.23435	0.221409	0.251393	46841	50	46791	117	FALSE	FALSE
rs6103716_C	277	Other disorders of metabolism	endocrine/metabolic	0.875115	0.341642	0.953537	0.050032	0.314789	60064	961	59103	74	FALSE	FALSE
rs4887810_A	907	Injuries to the nervous system	injuries & poisonings	0.402423	0.341643	0.919324	0.0884573	0.32578	62507	304	62203	334	FALSE	FALSE
rs11890449_T	356	Hereditary and idiopathic peripheral neuropathy	neurological	0.787601	0.341645	0.927386	0.0792768	0.0515122	57433	1803	55630	50	FALSE	FALSE
rs6790843_A	287.32	Secondary thrombocytopenia	hematopoietic	0.284711	0.341646	1.05762	0.0589104	0.374881	48278	625	47653	52	FALSE	FALSE
rs12631733_T	276.8	Polydipsia	endocrine/metabolic	0.923236	0.341647	1.30673	0.281339	0.161495	40444	39	40405	101	FALSE	FALSE
rs11776904_C	962.1	Adrenal cortical steroids causing adverse effects in therapeutic use	injuries & poisonings	0.714297	0.341647	0.864721	0.152851	0.158076	45845	176	45669	784	FALSE	FALSE
rs11708067_G	520.1	Hereditary disturbances in tooth structure	digestive	0.137964	0.341651	0.690329	0.389719	0.235379	57641	23	57618	3	FALSE	FALSE
rs2074090_G	603	Other disorders of testis	genitourinary	0.761077	0.341651	1.08894	0.0896047	0.349987	19735	269	19466	101	FALSE	FALSE
rs13282002_C	727.8	Plica syndrome	musculoskeletal	0.906024	0.341655	1.22375	0.21235	0.158637	46679	73	46606	318	FALSE	FALSE
rs2908289_A	656.6	Perinatal disorders of digestive system	pregnancy complications	0.703786	0.341659	0.849784	0.171179	0.179068	61837	135	61702	19	FALSE	FALSE
rs9489217_C	532	Dysphagia	digestive	0.308057	0.341662	1.01966	0.0204738	0.448904	42968	5750	37218	12	FALSE	FALSE
rs6867984_A	200	Myeloproliferative disease	neoplasms	0.232374	0.341663	0.934151	0.0716351	0.107372	61152	1104	60048	14	FALSE	FALSE
rs1799884_T	704.2	Hirsutism	dermatologic	0.0499785	0.34167	0.866908	0.150201	0.178816	58163	166	57997	2	FALSE	FALSE
rs2523504_T	317.1	Alcoholism	mental disorders	0.978323	0.341678	0.95716	0.0460481	0.2603	48667	1272	47395	1	FALSE	FALSE
rs8074454_C	369	Infection of the eye	sense organs	0.313196	0.34168	1.03968	0.040921	0.329616	55501	1377	54124	17	FALSE	FALSE
rs11989843_G	595	Hydronephrosis	genitourinary	0.587279	0.34168	1.04583	0.0471308	0.196067	57748	1424	56324	466	FALSE	FALSE
rs72648855_T	433.12	Cerebral atherosclerosis	circulatory system	0.541575	0.34168	0.86869	0.148045	0.107084	52697	271	52426	18	FALSE	FALSE
rs72650615_C	433.12	Cerebral atherosclerosis	circulatory system	0.541575	0.34168	0.86869	0.148045	0.107084	52697	271	52426	18	FALSE	FALSE
rs11708903_G	568	Other disorders of peritoneum	digestive	0.0891973	0.341686	0.955319	0.0480737	0.455063	52295	894	51401	71	FALSE	FALSE
rs11989843_G	333.2	Myoclonus	neurological	0.791742	0.341692	1.12306	0.122057	0.19683	47000	197	46803	364	FALSE	FALSE
rs72979712_T	8.5	Bacterial enteritis	infectious diseases	0.737945	0.341699	0.89053	0.121936	0.0522275	60964	764	60200	62	FALSE	FALSE
rs4701619_C	686.3	Pilonidal cyst	dermatologic	0.814953	0.341702	1.19271	0.185349	0.185815	51745	90	51655	66	FALSE	FALSE
rs1250095_T	217.1	Nevus, non-neoplastic	neoplasms	0.950912	0.341709	1.08155	0.0824519	0.379054	55566	308	55258	315	FALSE	FALSE
rs6485473_G	740.1	Osteoarthritis; localized	musculoskeletal	0.068164	0.341718	1.02123	0.0221003	0.316296	53744	6176	47568	60	FALSE	FALSE
rs2971670_T	362	Other retinal disorders	sense organs	0.592179	0.341721	0.961883	0.040875	0.178752	58668	2217	56451	52	FALSE	FALSE
rs10814915_T	145.3	Cancer of major salivary glands	neoplasms	0.883774	0.341721	1.12589	0.124709	0.425939	61287	130	61157	117	FALSE	FALSE
rs2285676_G	295.3	Psychosis	mental disorders	0.087982	0.341728	0.938997	0.0662033	0.377326	36699	501	36198	17	FALSE	FALSE
rs76177300_A	395.6	Heart valve replaced	circulatory system	0.951282	0.341729	1.09251	0.0930627	0.0455143	51006	1258	49748	746	FALSE	FALSE
rs9901746_A	174.3	Neoplasm of uncertain behavior of breast	neoplasms	0.214514	0.341731	1.12369	0.122663	0.40682	55205	136	55069	601	FALSE	FALSE
rs6889788_A	958.2	Traumatic and surgical subcutaneous emphysema	injuries & poisonings	0.897119	0.341741	0.882564	0.131398	0.186158	61969	210	61759	74	FALSE	FALSE
rs7163757_T	459.1	Hemorrhage NOS	circulatory system	0.954176	0.341745	0.916886	0.09127	0.423312	50673	249	50424	29	FALSE	FALSE
rs10766394_G	594.1	Calculus of kidney	genitourinary	0.390649	0.341763	1.02864	0.0296993	0.37647	59196	2524	56672	93	FALSE	FALSE
rs1250095_T	255.2	Adrenal hypofunction	endocrine/metabolic	0.989082	0.341765	0.954331	0.0491701	0.378132	54165	897	53268	315	FALSE	FALSE
rs867635_T	480.5	Bronchopneumonia and lung abscess	respiratory	0.770999	0.341775	1.15003	0.147043	0.0787735	47535	289	47246	17	FALSE	FALSE
rs6485473_G	701.6	Acquired acanthosis nigricans	dermatologic	0.70834	0.341776	0.847575	0.173959	0.315558	55958	83	55875	65	FALSE	FALSE
rs11708067_G	513.32	Orthopnea	respiratory	0.0897008	0.341777	1.16622	0.161745	0.236122	58258	98	58160	3	FALSE	FALSE
rs11263762_A	430.2	Intracerebral hemorrhage	circulatory system	0.475323	0.341782	1.06011	0.0613992	0.410424	52916	552	52364	86	FALSE	FALSE
rs8121252_T	701.3	Circumscribed scleroderma	dermatologic	0.162486	0.341782	0.895469	0.116139	0.341693	55920	173	55747	203	FALSE	FALSE
rs4433533_G	366.2	Senile cataract	sense organs	0.515401	0.341782	0.974075	0.0276309	0.215078	60292	4596	55696	15	FALSE	FALSE
rs4887810_A	270.38	Other specified disorders of plasma protein metabolism	endocrine/metabolic	0.542501	0.341791	1.09267	0.0932229	0.326055	58990	255	58735	313	FALSE	FALSE
rs497273_C	740.11	Osteoarthrosis, localized, primary	musculoskeletal	0.0489874	0.341792	1.02152	0.0224007	0.345685	53015	5622	47393	264	FALSE	FALSE
rs6485473_G	280.1	Iron deficiency anemias, unspecified or not due to blood loss	hematopoietic	0.835913	0.341795	0.97351	0.0282418	0.31591	43142	3203	39939	53	FALSE	FALSE
rs11708903_G	599.4	Urinary incontinence	genitourinary	0.185929	0.341798	1.02799	0.0290375	0.455494	47477	2597	44880	70	FALSE	FALSE
rs9489217_C	535.1	Acute gastritis	digestive	0.665529	0.3418	0.86696	0.150179	0.450629	53695	91	53604	17	FALSE	FALSE
rs10814915_T	701.3	Circumscribed scleroderma	dermatologic	0.760091	0.341802	1.1077	0.1076	0.425159	56019	174	55845	101	FALSE	FALSE
rs28582094_G	614	Inflammatory diseases of female pelvic organs	genitourinary	0.912165	0.341806	1.0426	0.0438804	0.269173	32455	1379	31076	19	FALSE	FALSE
rs16860758_G	916	Contusion	injuries & poisonings	0.689636	0.341812	0.954052	0.0494823	0.184336	58917	1428	57489	634	FALSE	FALSE
rs6688365_C	509.8	Dependence on respirator [Ventilator] or supplemental oxygen	respiratory	0.581427	0.34182	1.03844	0.0396791	0.437274	44256	1339	42917	249	FALSE	FALSE
rs12453443_G	117	Mycoses	infectious diseases	0.224285	0.34182	0.947506	0.0567259	0.404028	53646	663	52983	621	FALSE	FALSE
rs4930046_A	727.5	Rupture of synovium	musculoskeletal	0.70469	0.341822	1.11959	0.11884	0.480965	46546	143	46403	524	FALSE	FALSE
rs4887810_A	480.2	Viral pneumonia	respiratory	0.0988496	0.341822	0.910733	0.0983674	0.326379	47258	246	47012	260	FALSE	FALSE
rs1799884_T	350	Abnormal movement	neurological	0.728685	0.341825	1.02504	0.0260146	0.178165	59282	5534	53748	2	FALSE	FALSE
rs6749367_T	426.31	Right bundle branch block	circulatory system	0.240832	0.341826	0.924166	0.0829655	0.253669	37612	411	37201	303	FALSE	FALSE
rs6790843_A	568.1	Peritoneal adhesions (postoperative) (postinfection)	digestive	0.246415	0.34183	0.938583	0.0666808	0.373442	51913	499	51414	58	FALSE	FALSE
rs8121252_T	258	Iatrogenic endocrine disorders	endocrine/metabolic	0.545393	0.341838	0.81514	0.215031	0.341465	53430	52	53378	194	FALSE	FALSE
rs3087948_T	8.52	Intestinal infection due to C. difficile	infectious diseases	0.909027	0.341841	0.933465	0.0724354	0.188136	60847	664	60183	75	FALSE	FALSE
rs10039427_A	165.1	Cancer of bronchus; lung	neoplasms	0.822027	0.341845	0.964009	0.038562	0.185964	62195	2430	59765	249	FALSE	FALSE
rs1510148_T	797.1	Cardiogenic shock	symptoms	0.83864	0.341845	1.06829	0.0694956	0.261657	60650	524	60126	266	FALSE	FALSE
rs2380950_G	277.7	Dysmetabolic syndrome X	endocrine/metabolic	0.0455972	0.341847	0.886443	0.126813	0.095819	59555	411	59144	31	FALSE	FALSE
rs12302189_A	643.1	Hyperemesis gravidarum	pregnancy complications	0.906684	0.34185	1.45369	0.393584	0.0567509	35136	44	35092	58	FALSE	FALSE
rs12531914_A	536.8	Dyspepsia and other specified disorders of function of stomach	digestive	0.866946	0.341852	1.06048	0.0617813	0.268144	54163	654	53509	116	FALSE	FALSE
rs6485473_G	394.7	Disease of tricuspid valve	circulatory system	0.165517	0.341855	1.04599	0.0473012	0.316398	51432	1051	50381	60	FALSE	FALSE
rs10734253_G	110	Dermatophytosis / Dermatomycosis	infectious diseases	0.00572368	0.341855	1.02977	0.0308617	0.438186	55724	2263	53461	119	FALSE	FALSE
rs11989843_G	947	Urticaria	dermatologic	0.764977	0.341863	1.06951	0.0706974	0.195728	49012	620	48392	382	FALSE	FALSE
rs8003022_G	411.4	Coronary atherosclerosis	circulatory system	0.96576	0.341864	1.01773	0.0184896	0.392948	56197	9893	46304	47	FALSE	FALSE
rs4930046_A	276	Disorders of fluid, electrolyte, and acid-base balance	endocrine/metabolic	0.278657	0.341866	1.01329	0.0138891	0.481605	55151	15117	40034	619	FALSE	FALSE
rs1411435_G	327.6	Circadian rhythm sleep disorder	neurological	0.0117545	0.341869	0.689061	0.391829	0.0960208	46391	52	46339	50	FALSE	FALSE
rs72648855_T	626.1	Irregular menstrual cycle/bleeding	genitourinary	0.387406	0.341879	0.954977	0.0484689	0.104636	26554	2694	23860	9	FALSE	FALSE
rs72650615_C	626.1	Irregular menstrual cycle/bleeding	genitourinary	0.387406	0.341879	0.954977	0.0484689	0.104636	26554	2694	23860	9	FALSE	FALSE
rs5210_A	530.11	GERD	digestive	0.785134	0.341884	1.01416	0.0147981	0.376756	50895	13683	37212	24	FALSE	FALSE
rs76177300_A	41.4	E. coli	infectious diseases	0.974465	0.341885	1.09145	0.0920677	0.0459417	51968	1254	50714	756	FALSE	FALSE
rs580240_T	781.1	Loss of height	symptoms	0.0706744	0.341888	1.24094	0.227128	0.485458	59929	39	59890	7	FALSE	FALSE
rs11890449_T	297.2	Suicide or self-inflicted injury	mental disorders	0.740834	0.341901	0.778031	0.264083	0.0509896	36380	190	36190	28	FALSE	FALSE
rs6885132_G	580.32	Nephritis and nephropathy with pathological lesion	genitourinary	0.352777	0.341904	1.12825	0.126967	0.100067	46224	317	45907	73	FALSE	FALSE
rs10734253_G	337	Disorders of the autonomic nervous system	neurological	0.418946	0.341908	0.938455	0.0668354	0.438943	47513	463	47050	97	FALSE	FALSE
rs72727388_C	962.2	Insulins and antidiabetic agents causing adverse effects in therapeutic use	injuries & poisonings	0.492907	0.341909	0.779655	0.261893	0.273205	45916	42	45874	566	FALSE	FALSE
rs72727388_C	972	Poisoning by agents primarily affecting the cardiovascular system	injuries & poisonings	0.493044	0.34191	0.889637	0.123045	0.273165	46051	177	45874	568	FALSE	FALSE
rs10860209_A	750	Digestive congenital anomalies	congenital anomalies	0.343876	0.341914	0.91717	0.0909755	0.151948	59425	510	58915	354	FALSE	FALSE
rs1510148_T	642	Hypertension complicating pregnancy, childbirth, and the puerperium	pregnancy complications	0.95674	0.341914	1.06376	0.0650349	0.260692	35051	628	34423	148	FALSE	FALSE
rs11075256_G	433.32	Moyamoya disease	circulatory system	0.115566	0.341916	1.34538	0.312166	0.295197	52387	22	52365	77	FALSE	FALSE
rs1250590_A	942	Infusion and transfusion reaction	injuries & poisonings	0.696354	0.341919	0.862406	0.155758	0.475114	48060	84	47976	812	FALSE	FALSE
rs234866_A	459	Other disorders of circulatory system	circulatory system	0.553963	0.341929	0.963135	0.0395233	0.306395	51928	1591	50337	128	FALSE	FALSE
rs1250542_A	964.1	Anticoagulants causing adverse effects	injuries & poisonings	0.951746	0.34194	1.14456	0.14208	0.372494	46382	103	46279	127	FALSE	FALSE
rs4775238_A	770	Myalgia and myositis unspecified	symptoms	0.615545	0.341943	1.02507	0.0260508	0.415854	59955	3292	56663	256	FALSE	FALSE
rs2268569_T	291.4	Specific nonpsychotic mental disorders due to brain damage	mental disorders	0.715874	0.341946	0.864504	0.153209	0.0808975	49847	329	49518	6	FALSE	FALSE
rs1848067_T	370.1	Corneal ulcer	sense organs	0.692766	0.341955	1.11824	0.117598	0.360587	54238	153	54085	57	FALSE	FALSE
rs1250590_A	285.2	Anemia of chronic disease	hematopoietic	0.829645	0.341972	0.977379	0.0240781	0.475452	43303	3946	39357	726	FALSE	FALSE
rs8003022_G	290.1	Dementias	mental disorders	0.869028	0.341972	1.04095	0.0422297	0.392979	50817	1331	49486	39	FALSE	FALSE
rs7531911_G	609.2	Abnormal spermatozoa	genitourinary	0.137509	0.341975	0.773042	0.270893	0.296624	19582	37	19545	12	FALSE	FALSE
rs11075255_A	958.1	Postoperative shock	injuries & poisonings	0.925816	0.341982	1.14339	0.141016	0.401979	61635	102	61533	317	FALSE	FALSE
rs10116772_A	743.11	Osteoporosis NOS	musculoskeletal	0.881772	0.341982	1.02557	0.0265658	0.410378	55377	3518	51859	46	FALSE	FALSE
rs11075256_G	250.11	Type 1 diabetes with ketoacidosis	endocrine/metabolic	0.0912093	0.341986	0.913558	0.0951417	0.293237	44169	278	43891	72	FALSE	FALSE
rs6749367_T	260.22	Nutritional marasmus	endocrine/metabolic	0.439442	0.341987	1.09887	0.0992148	0.253567	43314	261	43053	319	FALSE	FALSE
rs13282002_C	750	Digestive congenital anomalies	congenital anomalies	0.632871	0.341988	1.08354	0.0844371	0.158846	59394	509	58885	391	FALSE	FALSE
rs28582094_G	709.4	Polymyositis	dermatologic	0.519168	0.34199	0.827338	0.199467	0.266585	51914	71	51843	45	FALSE	FALSE
rs55754152_A	331.1	Hydrocephalus	neurological	0.979517	0.341993	1.11335	0.112996	0.0511859	47855	734	47121	26	FALSE	FALSE
rs11263762_A	411.3	Angina pectoris	circulatory system	0.653815	0.341999	0.970054	0.0319965	0.410103	48600	2325	46275	82	FALSE	FALSE
rs112412537_A	530.12	Ulcer of esophagus	digestive	0.670694	0.342007	1.30965	0.283899	0.0402439	36900	128	36772	491	FALSE	FALSE
rs3733227_C	204.22	Myeloid leukemia, chronic	neoplasms	0.38168	0.342009	0.919979	0.0877754	0.335443	60359	301	60058	2	FALSE	FALSE
rs2941257_T	870.1	Open wound or laceration of eye or eyelid	injuries & poisonings	0.914379	0.34201	1.20546	0.196654	0.261799	55512	62	55450	229	FALSE	FALSE
rs4660895_T	187.2	Malignant neoplasm of testis	neoplasms	0.193063	0.342011	1.14252	0.140218	0.297877	25581	117	25464	16	FALSE	FALSE
rs28578604_T	527.8	Other specified diseases of the salivary glands	digestive	0.84465	0.342012	0.769852	0.275265	0.219739	58549	45	58504	73	FALSE	FALSE
rs28582094_G	732.1	Juvenile osteochondrosis	musculoskeletal	0.826916	0.342014	0.839757	0.183796	0.268218	49730	83	49647	41	FALSE	FALSE
rs11708067_G	613.9	Breast disorder NOS	genitourinary	0.195619	0.342019	0.825946	0.201252	0.236035	59504	76	59428	3	FALSE	FALSE
rs2133705_C	427.2	Atrial fibrillation and flutter	circulatory system	0.40617	0.342025	0.979633	0.0216566	0.489515	43442	6560	36882	755	FALSE	FALSE
rs34351_C	772.2	Spasm of muscle	symptoms	0.839855	0.342031	0.963003	0.0396762	0.33	55003	1510	53493	82	FALSE	FALSE
rs1250109_C	590	Pyelonephritis	genitourinary	0.606989	0.342033	0.943394	0.0613279	0.171858	46870	1000	45870	16	FALSE	FALSE
rs6485473_G	270.38	Other specified disorders of plasma protein metabolism	endocrine/metabolic	0.380684	0.342035	1.09317	0.093754	0.315581	59221	256	58965	74	FALSE	FALSE
rs12453443_G	704.2	Hirsutism	dermatologic	0.286041	0.342035	1.11272	0.112413	0.40454	57511	165	57346	683	FALSE	FALSE
rs1250542_A	250.11	Type 1 diabetes with ketoacidosis	endocrine/metabolic	0.83556	0.342038	1.08674	0.0875457	0.372016	44111	277	43834	135	FALSE	FALSE
rs56149656_G	580.13	Acute glomerulonephritis, NOS	genitourinary	0.782909	0.342041	1.31561	0.288693	0.10721	45966	52	45914	66	FALSE	FALSE
rs11042985_G	81.1	Graft-versus-host disease	infectious diseases	0.860369	0.342051	1.17326	0.168174	0.412875	58726	72	58654	230	FALSE	FALSE
rs10860209_A	476	Allergic rhinitis	respiratory	0.2336	0.342053	1.02392	0.0248835	0.152681	49266	7304	41962	285	FALSE	FALSE
rs12531914_A	871.2	Open wound of finger(s)	injuries & poisonings	0.954435	0.342057	0.906452	0.103375	0.269072	55803	249	55554	117	FALSE	FALSE
rs4930046_A	227.3	Benign neoplasm of pituitary gland and craniopharyngeal duct (pouch)	neoplasms	0.415785	0.34206	1.091	0.0916712	0.481554	60798	241	60557	662	FALSE	FALSE
rs10734253_G	751.11	Congenital anomalies of female genital organs	congenital anomalies	0.178052	0.342061	0.864868	0.152803	0.440375	33635	90	33545	66	FALSE	FALSE
rs72650616_A	696.4	Psoriasis	dermatologic	0.0990715	0.342068	1.06945	0.0706675	0.107349	51398	1020	50378	88	FALSE	FALSE
rs6867984_A	131	Protozoan infection	infectious diseases	0.207988	0.342074	1.38399	0.342051	0.107128	60227	34	60193	13	FALSE	FALSE
rs11890449_T	747.12	Valvular heart disease/ heart chambers	congenital anomalies	0.931817	0.342074	0.894031	0.117901	0.0519277	59034	812	58222	50	FALSE	FALSE
rs6031558_C	740.12	Osteoarthrosis, localized, secondary	musculoskeletal	0.964652	0.342079	0.898776	0.11233	0.327649	47792	186	47606	19	FALSE	FALSE
rs2268569_T	755.6	Other congenital anomalies of lower limb, including pelvic girdle	congenital anomalies	0.281583	0.342083	0.835341	0.189373	0.0812052	61166	228	60938	11	FALSE	FALSE
rs6103716_C	724.1	Disorders of sacrum	musculoskeletal	0.713189	0.342087	1.08428	0.0851666	0.315209	49537	316	49221	65	FALSE	FALSE
rs6136447_G	738	Other acquired musculoskeletal deformity	musculoskeletal	0.657182	0.342089	0.944904	0.0596523	0.14005	55466	1261	54205	163	FALSE	FALSE
rs1519480_C	112	Candidiasis	infectious diseases	0.120737	0.34209	1.03141	0.0325485	0.327714	55794	2227	53567	5	FALSE	FALSE
rs757209_A	571.8	Liver abscess and sequelae of chronic liver disease	digestive	0.249584	0.34209	0.965594	0.0368525	0.406769	47865	1608	46257	463	FALSE	FALSE
rs2403205_T	752.2	Other specified congenital anomalies of nervous system	congenital anomalies	0.77159	0.342092	0.929942	0.0764526	0.370171	61870	382	61488	170	FALSE	FALSE
rs10766394_G	153	Colorectal cancer	neoplasms	0.0105938	0.342093	0.968713	0.0334583	0.376562	52654	2033	50621	89	FALSE	FALSE
rs11626787_G	300.1	Anxiety disorder	mental disorders	0.825928	0.342094	0.983658	0.0173434	0.346256	45618	9497	36121	128	FALSE	FALSE
rs12493_T	958.2	Traumatic and surgical subcutaneous emphysema	injuries & poisonings	0.894973	0.342099	0.882648	0.131395	0.186148	61964	210	61754	79	FALSE	FALSE
rs12746673_C	710	Osteomyelitis, periostitis, and other infections involving bone	musculoskeletal	0.14597	0.342101	0.954742	0.048751	0.20865	52442	1346	51096	832	FALSE	FALSE
rs2239525_G	520	Disorders of tooth development	digestive	0.930352	0.342101	0.917253	0.0909161	0.261	57952	332	57620	0	FALSE	FALSE
rs2239526_G	520	Disorders of tooth development	digestive	0.930352	0.342101	0.917253	0.0909161	0.261	57952	332	57620	0	FALSE	FALSE
rs35533056_A	225.2	Benign neoplasm of spinal cord, meninges	neoplasms	0.957096	0.342113	0.815316	0.214926	0.385584	60608	49	60559	323	FALSE	FALSE
rs1250542_A	727	Other disorders of synovium, tendon, and bursa	musculoskeletal	0.919823	0.342116	1.02429	0.0252581	0.373846	50486	3707	46779	145	FALSE	FALSE
rs6128461_T	519.8	Other diseases of respiratory system, NEC	respiratory	0.252692	0.342116	0.933281	0.0726836	0.379971	56574	412	56162	51	FALSE	FALSE
rs6817471_C	375.1	Dry eyes	sense organs	0.130897	0.342117	1.02996	0.0310721	0.334963	56660	2513	54147	37	FALSE	FALSE
rs62405452_A	53.1	Herpes zoster with nervous system complications	infectious diseases	0.199515	0.342121	0.833164	0.192135	0.106719	49752	168	49584	7	FALSE	FALSE
rs62405453_A	53.1	Herpes zoster with nervous system complications	infectious diseases	0.199515	0.342121	0.833164	0.192135	0.106719	49752	168	49584	7	FALSE	FALSE
rs62405454_C	53.1	Herpes zoster with nervous system complications	infectious diseases	0.199515	0.342121	0.833164	0.192135	0.106719	49752	168	49584	7	FALSE	FALSE
rs10860209_A	800.3	Fracture of tibia and fibula	injuries & poisonings	0.197847	0.342123	0.932097	0.074021	0.153134	51285	755	50530	315	FALSE	FALSE
rs76369685_A	362.22	Macular degeneration, wet	sense organs	0.0927102	0.342124	0.744498	0.310581	0.0581904	56255	119	56136	372	FALSE	FALSE
rs724016_G	686.1	Carbuncle and furuncle	dermatologic	0.344814	0.342128	1.08959	0.0903234	0.434784	51958	249	51709	13	FALSE	FALSE
rs28582094_G	279.2	Autoimmune disease NEC	endocrine/metabolic	0.367091	0.342129	1.24238	0.228462	0.267028	56114	45	56069	40	FALSE	FALSE
rs3802113_G	695.42	Systemic lupus erythematosus	dermatologic	0.819132	0.34213	1.06237	0.0636846	0.165269	52363	898	51465	52	FALSE	FALSE
rs72648855_T	696.4	Psoriasis	dermatologic	0.108613	0.342135	1.06943	0.0706589	0.107262	51458	1021	50437	25	FALSE	FALSE
rs72650615_C	696.4	Psoriasis	dermatologic	0.108613	0.342135	1.06943	0.0706589	0.107262	51458	1021	50437	25	FALSE	FALSE
rs10766394_G	198	Secondary malignant neoplasm	neoplasms	0.382068	0.342138	0.981144	0.0200386	0.377148	51444	6454	44990	85	FALSE	FALSE
rs3733227_C	749	Congenital anomalies of face and neck	congenital anomalies	0.114912	0.34214	0.931352	0.0748649	0.335428	62465	427	62038	2	FALSE	FALSE
rs35498576_C	756.1	Congenital anomalies of abdominal wall; diaphram	congenital anomalies	0.334457	0.342148	1.17036	0.165604	0.281006	60908	86	60822	132	FALSE	FALSE
rs4660895_T	81.1	Graft-versus-host disease	infectious diseases	0.367822	0.342159	0.834071	0.191004	0.295928	58913	72	58841	33	FALSE	FALSE
rs62405452_A	131	Protozoan infection	infectious diseases	0.211113	0.342164	1.38391	0.342053	0.107135	60228	34	60194	12	FALSE	FALSE
rs62405453_A	131	Protozoan infection	infectious diseases	0.211113	0.342164	1.38391	0.342053	0.107135	60228	34	60194	12	FALSE	FALSE
rs62405454_C	131	Protozoan infection	infectious diseases	0.211113	0.342164	1.38391	0.342053	0.107135	60228	34	60194	12	FALSE	FALSE
rs4984980_A	497	Bronchitis	respiratory	0.833308	0.342165	1.06956	0.0707991	0.189218	48164	642	47522	539	FALSE	FALSE
rs730497_A	550.3	Femoral hernia	digestive	0.00973228	0.342166	0.637437	0.474053	0.179017	54277	21	54256	38	FALSE	FALSE
rs4812816_A	378	Strabismus and other disorders of binocular eye movements	sense organs	0.268039	0.342172	0.946392	0.0580058	0.216968	55075	934	54141	45	FALSE	FALSE
rs10842991_T	159	Malignant neoplasm of other and ill-defined sites within the digestive organs and peritoneum	neoplasms	0.584337	0.342173	0.944256	0.0603845	0.191656	55464	932	54532	500	FALSE	FALSE
rs6688365_C	251	Other disorders of pancreatic internal secretion	endocrine/metabolic	0.0359175	0.342177	1.08019	0.0812124	0.437895	53587	310	53277	301	FALSE	FALSE
rs72979712_T	626.4	Premenstrual tension syndromes	genitourinary	0.35785	0.342178	1.45405	0.394109	0.0538764	23888	45	23843	26	FALSE	FALSE
rs35533056_A	362.7	Hereditary retinal dystrophies	sense organs	0.85727	0.342178	0.863045	0.155061	0.385697	56302	91	56211	293	FALSE	FALSE
rs2523507_G	153.3	Malignant neoplasm of rectum, rectosigmoid junction, and anus	neoplasms	0.982137	0.342183	1.04737	0.0487278	0.260844	51780	1085	50695	7	FALSE	FALSE
rs16860758_G	580.14	Chronic glomerulonephritis, NOS	genitourinary	0.0720374	0.342184	1.18542	0.179077	0.184945	45581	94	45487	521	FALSE	FALSE
rs6867984_A	611.1	Abnormal mammogram	genitourinary	0.0696585	0.342191	1.04128	0.0425864	0.107111	58925	3359	55566	13	FALSE	FALSE
rs11564710_A	612	Breast conditions, congenital or relating to hormones	genitourinary	0.478056	0.342194	1.06828	0.0695355	0.415881	55897	428	55469	115	FALSE	FALSE
rs6749367_T	753.1	Congenital cataract and lens anomalies	congenital anomalies	0.585463	0.342195	0.687187	0.394961	0.253204	61249	21	61228	445	FALSE	FALSE
rs11708903_G	743	Osteoporosis, osteopenia and pathological fracture	musculoskeletal	0.0345058	0.342197	0.981942	0.0191859	0.454559	58911	7079	51832	80	FALSE	FALSE
rs6031558_C	259.8	Polyglandular activity in multiple endocrine adenomatosis	endocrine/metabolic	0.94888	0.342199	1.24672	0.232161	0.327831	53581	39	53542	21	FALSE	FALSE
rs1905505_A	691.3	Congenital pigmentary anomalies of skin	dermatologic	0.837081	0.3422	0.754425	0.296684	0.288565	52560	32	52528	307	FALSE	FALSE
rs6026592_A	686.5	Pyoderma	dermatologic	0.314917	0.3422	1.21253	0.202886	0.37984	51648	50	51598	129	FALSE	FALSE
rs4558932_C	480	Pneumonia	respiratory	0.324312	0.3422	1.02164	0.0225442	0.212526	53650	6832	46818	530	FALSE	FALSE
rs1364809_C	872	Traumatic amputation	injuries & poisonings	0.00616115	0.342202	1.35981	0.323584	0.0250587	55809	151	55658	9	FALSE	FALSE
rs10181515_T	274.2	Crystal arthropathies	endocrine/metabolic	0.702753	0.34221	0.892623	0.119593	0.225824	59914	216	59698	20	FALSE	FALSE
rs72650616_A	53.1	Herpes zoster with nervous system complications	infectious diseases	0.193334	0.342212	0.833178	0.192154	0.106714	49684	168	49516	81	FALSE	FALSE
rs11263762_A	277	Other disorders of metabolism	endocrine/metabolic	0.565465	0.342217	1.04531	0.0466597	0.410438	60048	960	59088	95	FALSE	FALSE
rs12746673_C	627.22	Need for Hormone replacement therapy (postmenopausal)	genitourinary	0.151689	0.34222	1.07296	0.0741464	0.210659	24065	542	23523	366	FALSE	FALSE
rs76177300_A	627.4	Premenopausal menorrhagia	genitourinary	0.350631	0.342222	0.617235	0.508016	0.0468856	23600	71	23529	358	FALSE	FALSE
rs4237150_C	193	Thyroid cancer	neoplasms	0.753289	0.342223	0.945878	0.0585839	0.411702	61672	615	61057	149	FALSE	FALSE
rs757209_A	285.1	Acute posthemorrhagic anemia	hematopoietic	0.180465	0.342223	1.02185	0.022756	0.407609	44301	4658	39643	410	FALSE	FALSE
rs10734253_G	242.31	Thyrotoxic exophthalmos	endocrine/metabolic	0.320876	0.342235	0.74813	0.30553	0.439056	49242	23	49219	92	FALSE	FALSE
rs3775094_A	374.2	Lagophthalmos	sense organs	0.995126	0.342237	0.843	0.179824	0.462898	53919	63	53856	300	FALSE	FALSE
rs3775094_A	277.7	Dysmetabolic syndrome X	endocrine/metabolic	0.99821	0.342242	1.06912	0.0703749	0.46338	59258	409	58849	342	FALSE	FALSE
rs4660895_T	687.1	Rash and other nonspecific skin eruption	dermatologic	0.139232	0.342242	0.976227	0.0253332	0.295402	51760	4132	47628	30	FALSE	FALSE
rs78028320_A	225	Benign neoplasm of brain and other parts of nervous system	neoplasms	0.623035	0.342246	0.928013	0.0786639	0.188212	61128	563	60565	327	FALSE	FALSE
rs7632381_C	509	Respiratory failure, insufficiency, arrest	respiratory	0.397601	0.342246	1.01754	0.0183091	0.436488	50557	7420	43137	8	FALSE	FALSE
rs8074454_C	635.3	Placenta previa and abruptio placenta	pregnancy complications	0.139599	0.342249	1.13622	0.134469	0.330359	32775	122	32653	13	FALSE	FALSE
rs11890449_T	216	Benign neoplasm of skin	neoplasms	0.973088	0.342251	0.94713	0.0571947	0.051529	59025	3514	55511	52	FALSE	FALSE
rs6889788_A	522.5	Periapical abscess	digestive	0.897257	0.342252	0.8651	0.152581	0.185703	57713	159	57554	66	FALSE	FALSE
rs56149656_G	280.2	Iron deficiency anemia secondary to blood loss (chronic)	hematopoietic	0.0609229	0.342253	0.933237	0.0727542	0.106873	41016	1084	39932	60	FALSE	FALSE
rs7946714_C	366.2	Senile cataract	sense organs	0.514252	0.342259	0.974109	0.0276206	0.21558	60249	4593	55656	60	FALSE	FALSE
rs11708903_G	348.2	Cerebral edema and compression of brain	neurological	0.335838	0.342265	0.958617	0.0445022	0.453551	48139	1050	47089	59	FALSE	FALSE
rs2268570_G	710.19	Unspecified osteomyelitis	musculoskeletal	0.871117	0.342274	1.04908	0.0504572	0.418968	52442	812	51630	261	FALSE	FALSE
rs1250590_A	164	Cancer of intrathoracic organs	neoplasms	0.804694	0.342276	1.13293	0.131424	0.475788	59165	117	59048	988	FALSE	FALSE
rs7531911_G	722.9	Other and unspecified disc disorder	musculoskeletal	0.386178	0.342277	1.11396	0.113641	0.296049	49431	180	49251	31	FALSE	FALSE
rs6136447_G	709.2	Sicca syndrome	dermatologic	0.632111	0.342282	0.906462	0.103411	0.139671	52169	430	51739	154	FALSE	FALSE
rs2523507_G	300.13	Phobia	mental disorders	0.874282	0.342285	1.12869	0.127477	0.260141	36363	152	36211	4	FALSE	FALSE
rs6483215_A	189.4	Malignant neoplasm of other urinary organs	neoplasms	0.589627	0.342285	0.919701	0.0881438	0.235894	61428	377	61051	76	FALSE	FALSE
rs6867984_A	53.1	Herpes zoster with nervous system complications	infectious diseases	0.202993	0.342289	0.833218	0.192134	0.106711	49751	168	49583	8	FALSE	FALSE
rs10771372_T	362.27	Drusen (degenerative) of retina	sense organs	0.25255	0.342291	0.874733	0.140933	0.191286	56222	180	56042	474	FALSE	FALSE
rs3802113_G	571.51	Cirrhosis of liver without mention of alcohol	digestive	0.331241	0.342293	0.959787	0.0432205	0.165504	48736	2111	46625	52	FALSE	FALSE
rs2924447_A	772	Symptoms of the muscles	symptoms	0.790211	0.342309	0.902167	0.108419	0.140957	53456	391	53065	539	FALSE	FALSE
rs2285676_G	217.1	Nevus, non-neoplastic	neoplasms	0.19308	0.342324	1.0817	0.0827012	0.377758	55840	309	55531	25	FALSE	FALSE
rs7531911_G	557	Intestinal malabsorption (non-celiac)	digestive	0.0418194	0.34233	0.934846	0.0709518	0.294657	41231	500	40731	21	FALSE	FALSE
rs1971152_C	816	Cerebral laceration and contusion	injuries & poisonings	0.80816	0.342331	0.824533	0.203185	0.410551	60470	53	60417	453	FALSE	FALSE
rs1848068_T	597	Other disorders of urethra and urinary tract	genitourinary	0.0342403	0.342341	0.947394	0.0569117	0.335081	57110	718	56392	36	FALSE	FALSE
rs1411435_G	172.3	Carcinoma in situ of skin	neoplasms	0.0816072	0.342349	1.10436	0.10454	0.0957161	53152	511	52641	59	FALSE	FALSE
rs6790843_A	989	Toxic effect of other substances, chiefly nonmedicinal as to source	injuries & poisonings	0.237144	0.34235	0.780762	0.260639	0.3737	62973	34	62939	64	FALSE	FALSE
rs4775238_A	300.9	Posttraumatic stress disorder	mental disorders	0.78632	0.342352	1.04148	0.0428029	0.412835	37257	1173	36084	146	FALSE	FALSE
rs10133035_T	557.1	Celiac disease	digestive	0.581686	0.342353	0.930557	0.0757982	0.354519	40861	394	40467	304	FALSE	FALSE
rs11075255_A	270.3	Disorders of plasma protein metabolism	endocrine/metabolic	0.908687	0.342354	1.0502	0.0515831	0.402476	59529	783	58746	309	FALSE	FALSE
rs777355_A	353	Nerve root and plexus disorders	neurological	0.184943	0.342359	0.931683	0.0745251	0.4817	54209	366	53843	289	FALSE	FALSE
rs2523504_T	654.2	Rhesus isoimmunization in pregnancy	pregnancy complications	0.746976	0.342366	1.18385	0.177747	0.260303	33995	76	33919	0	FALSE	FALSE
rs11075255_A	378	Strabismus and other disorders of binocular eye movements	sense organs	0.887208	0.342366	1.0464	0.0477704	0.403007	54839	927	53912	292	FALSE	FALSE
rs13282002_C	569	Other disorders of intestine	digestive	0.756174	0.342368	1.03381	0.0350181	0.158977	54313	3171	51142	366	FALSE	FALSE
rs1905505_A	766	Neuralgia, neuritis, and radiculitis NOS	symptoms	0.741683	0.342369	1.04027	0.0415779	0.288859	56197	1440	54757	308	FALSE	FALSE
rs7531911_G	372	Disorders of conjunctiva	sense organs	0.128287	0.342371	1.09944	0.0998433	0.294976	54340	234	54106	33	FALSE	FALSE
rs2924447_A	379.51	Pigmentary iris degeneration	sense organs	0.44628	0.342378	0.607008	0.525778	0.141257	53707	23	53684	522	FALSE	FALSE
rs10842991_T	698	Pruritus and related conditions	dermatologic	0.357104	0.342379	0.94462	0.0600047	0.191701	61069	950	60119	544	FALSE	FALSE
rs16860758_G	567	Peritonitis and retroperitoneal infections	digestive	0.516543	0.342382	1.05309	0.0544825	0.184426	52067	1120	50947	562	FALSE	FALSE
rs4775238_A	394.7	Disease of tricuspid valve	circulatory system	0.0373845	0.342385	0.95817	0.0450041	0.41596	51279	1051	50228	220	FALSE	FALSE
rs1250590_A	312.3	Impulse control disorder	mental disorders	0.892308	0.342392	1.1325	0.131049	0.475677	57167	118	57049	970	FALSE	FALSE
rs11075256_G	509.1	Respiratory failure	respiratory	0.178993	0.342392	1.02231	0.0232422	0.294107	48224	5139	43085	70	FALSE	FALSE
rs11708067_G	586.4	Stricture/obstruction of ureter	genitourinary	0.0508105	0.342394	1.05771	0.0590955	0.235124	46786	809	45977	3	FALSE	FALSE
rs35533056_A	362.1	Retinopathy of prematurity	sense organs	0.849953	0.342394	1.14799	0.145358	0.385808	56313	102	56211	294	FALSE	FALSE
rs11890449_T	245	Thyroiditis	endocrine/metabolic	0.883792	0.342398	1.09615	0.0966978	0.0510095	50324	1051	49273	43	FALSE	FALSE
rs7632381_C	79	Viral infection	infectious diseases	0.139168	0.342399	0.969259	0.0328865	0.436645	51622	2040	49582	9	FALSE	FALSE
rs11263762_A	355.1	Chronic pain syndrome	neurological	0.603887	0.342402	0.962876	0.0398454	0.410025	55393	1351	54042	87	FALSE	FALSE
rs12746673_C	442.8	Aneurysm of other specified artery	circulatory system	0.455744	0.342407	0.881057	0.13338	0.209413	50453	183	50270	842	FALSE	FALSE
rs2908289_A	363	Chorioretinal inflammations, scars, and other disorders of choroid	sense organs	0.689457	0.342409	0.884093	0.129756	0.179339	57157	219	56938	18	FALSE	FALSE
rs10133035_T	250.15	Diabetes type 1 with peripheral circulatory disorders	endocrine/metabolic	0.505742	0.342412	1.17586	0.170634	0.355095	43732	73	43659	318	FALSE	FALSE
rs497273_C	280.2	Iron deficiency anemia secondary to blood loss (chronic)	hematopoietic	0.0238749	0.342418	1.04439	0.0457463	0.345924	40876	1083	39793	210	FALSE	FALSE
rs34351_C	338.1	Acute pain	neurological	0.492995	0.342419	0.98219	0.0189279	0.329988	53502	7563	45939	79	FALSE	FALSE
rs11085259_T	941	Adverse reaction to serum or vaccine	injuries & poisonings	0.461355	0.34242	1.18172	0.17587	0.180546	48719	101	48618	142	FALSE	FALSE
rs1510148_T	31	Diseases due to other mycobacteria	infectious diseases	0.897054	0.34242	1.14826	0.145615	0.260792	51311	115	51196	228	FALSE	FALSE
rs6790843_A	389.2	Conductive hearing loss	sense organs	0.169728	0.342423	1.05141	0.0528048	0.374826	55467	777	54690	58	FALSE	FALSE
rs6026592_A	415.1	Acute pulmonary heart disease	circulatory system	0.415222	0.342425	1.03685	0.0381184	0.38053	52620	1519	51101	142	FALSE	FALSE
rs10181515_T	611.1	Abnormal mammogram	genitourinary	0.150832	0.342434	1.02999	0.0311249	0.224935	58917	3357	55560	21	FALSE	FALSE
rs3213571_C	451.2	Phlebitis and thrombophlebitis of lower extremities	circulatory system	0.97135	0.342435	0.835465	0.189355	0.0846957	44896	215	44681	100	FALSE	FALSE
rs12631733_T	425.12	Other hypertrophic cardiomyopathy	circulatory system	0.0697664	0.342445	1.15427	0.151127	0.160499	56801	149	56652	156	FALSE	FALSE
rs6103716_C	286.4	Acquired coagulation factor deficiency	hematopoietic	0.90726	0.342446	1.14553	0.143121	0.315058	47750	109	47641	64	FALSE	FALSE
rs1799884_T	362	Other retinal disorders	sense organs	0.574974	0.342446	0.961986	0.0408236	0.178873	58715	2221	56494	1	FALSE	FALSE
rs16860758_G	278.3	Localized adiposity	endocrine/metabolic	0.601276	0.342454	1.12893	0.12774	0.184977	46776	204	46572	523	FALSE	FALSE
rs72727388_C	608	Other disorders of male genital organs	genitourinary	0.453347	0.342457	0.93161	0.0746226	0.272619	19817	483	19334	247	FALSE	FALSE
rs2268569_T	622	Polyp of female genital organs	genitourinary	0.461155	0.342462	1.13924	0.137323	0.0810929	34294	325	33969	5	FALSE	FALSE
rs4984980_A	649	Other conditions or status of the mother complicating pregnancy, childbirth, or the puerperium	pregnancy complications	0.798115	0.342467	0.952359	0.0514205	0.188052	33964	1399	32565	374	FALSE	FALSE
rs78028320_A	609	Male infertility and abnormal spermatozoa	genitourinary	0.100581	0.34247	0.788702	0.250046	0.188413	19513	61	19452	112	FALSE	FALSE
rs1250542_A	592	Cystitis and urethritis	genitourinary	0.954877	0.342472	1.03902	0.0403218	0.374165	47137	1364	45773	123	FALSE	FALSE
rs3802113_G	709.6	Other specified diffuse diseases of connective tissue	dermatologic	0.795369	0.342472	0.88518	0.128479	0.164884	52079	245	51834	51	FALSE	FALSE
rs777355_A	681	Superficial cellulitis and abscess	dermatologic	0.368646	0.342477	0.980434	0.0208155	0.481801	56651	5184	51467	294	FALSE	FALSE
rs72727388_C	597	Other disorders of urethra and urinary tract	genitourinary	0.616973	0.34248	0.943547	0.0612139	0.272857	56482	707	55775	698	FALSE	FALSE
rs867635_T	427.21	Atrial fibrillation	circulatory system	0.782937	0.342482	0.961825	0.0410026	0.0788587	43933	6459	37474	19	FALSE	FALSE
rs2268569_T	562.2	Diverticulitis	digestive	0.0491746	0.342483	0.913216	0.0956347	0.0814826	41561	813	40748	4	FALSE	FALSE
rs72727388_C	370.3	Keratoconjunctivitis	sense organs	0.431308	0.342485	1.0679	0.069207	0.273266	54039	521	53518	664	FALSE	FALSE
rs6483215_A	384.1	Myringitis	sense organs	0.91615	0.342487	0.716804	0.350749	0.236793	54345	27	54318	68	FALSE	FALSE
rs2523507_G	509.2	Respiratory insufficiency	respiratory	0.9508	0.342487	0.962951	0.0397701	0.260479	44875	1737	43138	7	FALSE	FALSE
rs1411435_G	198.5	Secondary malignancy of brain/spine	neoplasms	0.184773	0.342488	1.07442	0.0756201	0.0958404	46014	992	45022	50	FALSE	FALSE
rs116761056_T	519.2	Respiratory complications	respiratory	0.285741	0.342491	1.37912	0.33863	0.0190365	56234	174	56060	157	FALSE	FALSE
rs1510148_T	180.1	Cervical cancer	neoplasms	0.930585	0.342493	0.911597	0.0975053	0.260634	27600	286	27314	116	FALSE	FALSE
rs10771372_T	381	Otitis media and Eustachian tube disorders	sense organs	0.394677	0.342494	0.970768	0.0312534	0.191507	57609	3665	53944	480	FALSE	FALSE
rs10766395_C	364	Corneal opacity and other disorders of cornea	sense organs	0.411702	0.342499	1.07116	0.0724229	0.38116	56879	402	56477	505	FALSE	FALSE
rs12493_T	276.14	Hypopotassemia	endocrine/metabolic	0.864116	0.3425	0.97531	0.0263371	0.18554	46141	5699	40442	61	FALSE	FALSE
rs2268569_T	696.3	Pityriasis	dermatologic	0.707592	0.342515	1.5723	0.476758	0.081146	52843	22	52821	9	FALSE	FALSE
rs112412537_A	377.1	Optic atrophy	sense organs	0.682156	0.342525	0.737574	0.320683	0.03915	53691	171	53520	695	FALSE	FALSE
rs2971670_T	245.1	Thyroiditis, acute and subacute	endocrine/metabolic	0.214537	0.342538	1.23902	0.225801	0.178457	49334	59	49275	37	FALSE	FALSE
rs7946714_C	288	Diseases of white blood cells	hematopoietic	0.542834	0.342539	1.02469	0.0256925	0.215446	50558	4977	45581	49	FALSE	FALSE
rs7632381_C	695.3	Rosacea	dermatologic	0.457967	0.34254	0.953152	0.0505513	0.435243	53647	824	52823	8	FALSE	FALSE
rs1510148_T	284	Aplastic anemia	hematopoietic	0.849206	0.342541	0.960269	0.0427134	0.260242	41325	1509	39816	192	FALSE	FALSE
rs10993460_C	145.4	Cancer of the gums	neoplasms	0.715152	0.342541	0.721787	0.34349	0.0878298	61289	70	61219	47	FALSE	FALSE
rs2523504_T	654	Other and unspecified complications of birth; puerperium affecting management of mother	pregnancy complications	0.75067	0.342541	0.901627	0.109101	0.26008	34151	232	33919	0	FALSE	FALSE
rs10993460_C	695.42	Systemic lupus erythematosus	dermatologic	0.593192	0.342542	0.920564	0.087203	0.0881258	52374	897	51477	40	FALSE	FALSE
rs6885132_G	185	Cancer of prostate	neoplasms	0.38935	0.342543	1.06253	0.0639028	0.100287	22286	1658	20628	33	FALSE	FALSE
rs3213571_C	537	Other disorders of stomach and duodenum	digestive	0.938478	0.342556	0.930619	0.07576	0.0836772	54764	1252	53512	115	FALSE	FALSE
rs1250109_C	442.2	Aneurysm of iliac artery	circulatory system	0.079269	0.342561	1.24164	0.228035	0.17221	51112	59	51053	17	FALSE	FALSE
rs6128461_T	701.3	Circumscribed scleroderma	dermatologic	0.179691	0.342566	0.898189	0.113132	0.380175	56061	173	55888	54	FALSE	FALSE
rs12493_T	522.5	Periapical abscess	digestive	0.894834	0.342576	0.865186	0.152578	0.18569	57709	159	57550	70	FALSE	FALSE
rs76369685_A	726.4	Calcaneal spur; Exostosis NOS	musculoskeletal	0.491974	0.342577	1.2017	0.19359	0.058838	46815	208	46607	310	FALSE	FALSE
rs11776904_C	353.2	Nerve root lesions	neurological	0.866087	0.342582	0.845067	0.177372	0.15885	53371	135	53236	937	FALSE	FALSE
rs10766395_C	10	Tuberculosis	infectious diseases	0.189564	0.342582	0.865238	0.152518	0.379488	51057	95	50962	475	FALSE	FALSE
rs12302189_A	614.1	Pelvic peritoneal adhesions, female (postoperative) (postinfection)	genitourinary	0.917802	0.342583	1.26961	0.25152	0.0575917	31159	119	31040	56	FALSE	FALSE
rs2924447_A	425.12	Other hypertrophic cardiomyopathy	circulatory system	0.662796	0.342583	0.843875	0.17886	0.140434	56411	149	56262	563	FALSE	FALSE
rs2523506_T	874	Complication of amputation stump	injuries & poisonings	0.258161	0.342584	0.850496	0.170625	0.160689	55788	144	55644	23	FALSE	FALSE
rs2523504_T	599.1	Urinary obstruction	genitourinary	0.985213	0.342587	1.09324	0.0939345	0.260884	45225	283	44942	0	FALSE	FALSE
rs4930046_A	426	Cardiac conduction disorders	circulatory system	0.0462987	0.342588	1.02023	0.0211005	0.482248	42840	5751	37089	481	FALSE	FALSE
rs2133705_C	271.3	Intestinal disaccharidase deficiencies and disaccharide malabsorption	endocrine/metabolic	0.213937	0.342588	0.943914	0.0608186	0.488545	61761	554	61207	1031	FALSE	FALSE
rs8003022_G	750.1	Upper gastrointestinal congenital anomalies	congenital anomalies	0.932623	0.342589	0.895368	0.116452	0.393261	59369	160	59209	48	FALSE	FALSE
rs10116772_A	426.92	Cardiac defibrillator in situ	circulatory system	0.105895	0.34259	0.960654	0.0422954	0.410634	38734	1275	37459	33	FALSE	FALSE
rs8003022_G	686.2	Impetigo	dermatologic	0.915136	0.342601	1.13226	0.130887	0.391367	51803	120	51683	39	FALSE	FALSE
rs4887810_A	368.3	Anisometropia	sense organs	0.369635	0.342601	1.21616	0.206207	0.325485	57548	50	57498	311	FALSE	FALSE
rs4984980_A	536	Disorders of function of stomach	digestive	0.162885	0.342602	0.956717	0.0466239	0.18892	54682	1608	53074	604	FALSE	FALSE
rs1519480_C	789.1	Persistent vomiting	symptoms	0.141538	0.342608	0.852436	0.168233	0.328072	45269	85	45184	5	FALSE	FALSE
rs13282002_C	735.23	Hallux rigidus	musculoskeletal	0.478047	0.342608	1.13494	0.133375	0.158977	54209	195	54014	359	FALSE	FALSE
rs6749367_T	41.21	Rheumatic fever / chorea	infectious diseases	0.259726	0.342613	1.28974	0.268107	0.253518	51093	33	51060	371	FALSE	FALSE
rs16969990_T	433.31	Transient cerebral ischemia	circulatory system	0.905153	0.342616	0.947248	0.0571057	0.0696298	55156	2753	52403	39	FALSE	FALSE
rs11042985_G	215	Other benign neoplasm of connective and other soft tissue	neoplasms	0.747402	0.342621	0.908166	0.101505	0.41289	61302	206	61096	239	FALSE	FALSE
rs2924447_A	165	Cancer within the respiratory system	neoplasms	0.611668	0.342622	0.960055	0.0429558	0.141158	61881	2447	59434	608	FALSE	FALSE
rs10181515_T	656.5	Hematological disorders of newborn	pregnancy complications	0.191582	0.342637	1.14089	0.138896	0.225849	61862	161	61701	22	FALSE	FALSE
rs8003022_G	731	Osteitis deformans and osteopathies associated with other disorders classified elsewhere	musculoskeletal	0.980031	0.342656	1.06869	0.0700043	0.392976	50073	428	49645	41	FALSE	FALSE
rs3733227_C	656.5	Hematological disorders of newborn	pregnancy complications	0.17234	0.342656	0.886786	0.126618	0.33552	61880	161	61719	2	FALSE	FALSE
rs2894536_C	912	Insect bite	injuries & poisonings	0.326789	0.342658	0.891537	0.120988	0.159264	61106	275	60831	435	FALSE	FALSE
rs35498576_C	727.4	Ganglion and cyst of synovium, tendon, and bursa	musculoskeletal	0.145996	0.34266	1.06493	0.0662958	0.280462	47370	561	46809	102	FALSE	FALSE
rs8070737_T	276.11	Hyperosmolality and/or hypernatremia	endocrine/metabolic	0.208026	0.342666	1.06497	0.06634	0.179463	41237	754	40483	16	FALSE	FALSE
rs11650000_A	578.2	Blood in stool	digestive	0.25259	0.342667	0.97093	0.0310893	0.454045	50908	2199	48709	167	FALSE	FALSE
rs8074454_C	249	Secondary diabetes mellitus	endocrine/metabolic	0.633067	0.342667	0.936331	0.0693282	0.327239	44440	491	43949	15	FALSE	FALSE
rs10464106_C	370.1	Corneal ulcer	sense organs	0.10771	0.342671	0.828016	0.198886	0.106951	54291	154	54137	3	FALSE	FALSE
rs580240_T	204.11	Lymphoid leukemia, acute	neoplasms	0.220975	0.342675	1.10789	0.107974	0.485139	60226	173	60053	7	FALSE	FALSE
rs28578604_T	687	Symptoms affecting skin	dermatologic	0.0937592	0.342693	0.935069	0.0707538	0.220729	48204	612	47592	65	FALSE	FALSE
rs142848532_T	250.7	Diabetic retinopathy	endocrine/metabolic	0.433943	0.342693	1.1205	0.119911	0.0472737	56321	718	55603	932	FALSE	FALSE
rs12593201_A	427.9	Palpitations	circulatory system	0.244853	0.342693	0.976725	0.0248196	0.26836	42415	4933	37482	7	FALSE	FALSE
rs56149656_G	706	Diseases of sebaceous glands	dermatologic	0.374869	0.342696	0.957784	0.0454584	0.106795	58893	2794	56099	81	FALSE	FALSE
rs2133705_C	656.7	Conditions involving the integument and temperature regulation of fetus and newborn	pregnancy complications	0.289742	0.342697	1.12877	0.127657	0.48825	60896	139	60757	1008	FALSE	FALSE
rs6483215_A	414	Other forms of chronic heart disease	circulatory system	0.254632	0.342702	0.970429	0.0316358	0.235007	49522	3234	46288	66	FALSE	FALSE
rs35498576_C	594.8	Renal colic	genitourinary	0.467137	0.342703	0.835204	0.189789	0.281593	56713	76	56637	123	FALSE	FALSE
rs1411435_G	733.8	Malunion and nonunion of fracture	musculoskeletal	0.0733979	0.342708	0.898868	0.112369	0.0955505	50141	511	49630	59	FALSE	FALSE
rs6790843_A	578.8	Hemorrhage of rectum and anus	digestive	0.0181195	0.342708	1.04031	0.0416544	0.374393	50069	1258	48811	51	FALSE	FALSE
rs12302189_A	280.1	Iron deficiency anemias, unspecified or not due to blood loss	hematopoietic	0.754538	0.342712	0.946175	0.058312	0.0554112	43114	3202	39912	85	FALSE	FALSE
rs11075256_G	601.8	Other inflammatory disorders of male genital organs	genitourinary	0.155989	0.342717	1.19479	0.18757	0.296626	20686	64	20622	35	FALSE	FALSE
rs10842991_T	145.3	Cancer of major salivary glands	neoplasms	0.559003	0.342718	0.854405	0.165839	0.191939	60871	129	60742	545	FALSE	FALSE
rs2523507_G	331.9	Cerebral degeneration, unspecified	neurological	0.988263	0.342727	1.10299	0.103318	0.259246	47370	232	47138	6	FALSE	FALSE
rs4812816_A	444.1	Arterial embolism and thrombosis of lower extremity artery	circulatory system	0.625373	0.342729	1.12515	0.124277	0.217471	51216	185	51031	43	FALSE	FALSE
rs10771372_T	145.3	Cancer of major salivary glands	neoplasms	0.555002	0.342735	0.8544	0.165851	0.191887	60911	129	60782	504	FALSE	FALSE
rs2133705_C	801.1	Fracture of foot	injuries & poisonings	0.47234	0.342735	1.05077	0.0521964	0.488513	50755	748	50007	868	FALSE	FALSE
rs2564929_T	333	Extrapyramidal disease and abnormal movement disorders	neurological	0.371721	0.342736	0.963403	0.0392969	0.328578	48678	1546	47132	13	FALSE	FALSE
rs9901746_A	8.52	Intestinal infection due to C. difficile	infectious diseases	0.374005	0.34274	1.05469	0.0561176	0.40762	60300	662	59638	647	FALSE	FALSE
rs12593201_A	209	Neuroendocrine tumors	neoplasms	0.532485	0.342743	0.886139	0.12741	0.267111	63292	168	63124	13	FALSE	FALSE
rs13282002_C	871.2	Open wound of finger(s)	injuries & poisonings	0.461069	0.342746	1.11926	0.118753	0.15856	55553	248	55305	383	FALSE	FALSE
rs7531911_G	514.1	Abnormal results of function study of pulmonary system	respiratory	0.00153911	0.342755	0.880242	0.134451	0.296089	52800	141	52659	33	FALSE	FALSE
rs55754152_A	601.1	Prostatitis	genitourinary	0.810894	0.342759	0.840044	0.18372	0.0523497	21003	359	20644	14	FALSE	FALSE
rs76177300_A	362.31	Separation of retinal layers	sense organs	0.939695	0.342765	0.573865	0.585382	0.0460885	55784	55	55729	805	FALSE	FALSE
rs11890449_T	500.1	Extrinsic allergic alveolitis	respiratory	0.971402	0.342765	0.384182	1.00835	0.0513736	43135	25	43110	37	FALSE	FALSE
rs10766394_G	931	Contact dermatitis and other eczema due to plants [except food]	dermatologic	0.354705	0.342769	1.13004	0.128866	0.377835	48803	125	48678	78	FALSE	FALSE
rs1411435_G	286.12	Congenital deficiency of other clotting factors (including factor VII)	hematopoietic	0.537882	0.342775	1.26083	0.244306	0.0957977	47736	81	47655	50	FALSE	FALSE
rs4660895_T	292.4	Altered mental status	mental disorders	0.710702	0.342779	0.975796	0.0258271	0.294929	53562	4069	49493	33	FALSE	FALSE
rs6031558_C	184	Cancer of other female genital organs	neoplasms	0.170181	0.34278	0.945208	0.0593984	0.32863	30049	675	29374	13	FALSE	FALSE
rs1250109_C	709.4	Polymyositis	dermatologic	0.213059	0.342788	0.794585	0.242376	0.172295	51937	71	51866	18	FALSE	FALSE
rs7531911_G	300.4	Dysthymic disorder	mental disorders	0.596519	0.34279	1.04641	0.047824	0.29523	37271	1080	36191	25	FALSE	FALSE
rs6136447_G	441.1	Acute vascular insufficiency of intestine	circulatory system	0.444098	0.3428	0.84831	0.173414	0.139287	51078	159	50919	162	FALSE	FALSE
rs10842991_T	281.1	Megaloblastic anemia	hematopoietic	0.754166	0.342805	1.06129	0.0627046	0.191572	40486	827	39659	359	FALSE	FALSE
rs72648855_T	446	Polyarteritis nodosa and allied conditions	circulatory system	0.228472	0.342807	1.09417	0.094869	0.107766	51607	553	51054	20	FALSE	FALSE
rs72650615_C	446	Polyarteritis nodosa and allied conditions	circulatory system	0.228472	0.342807	1.09417	0.094869	0.107766	51607	553	51054	20	FALSE	FALSE
rs11263762_A	599	Other symptoms/disorders or the urinary system	genitourinary	0.642258	0.342812	1.01579	0.0165153	0.409747	54458	9577	44881	86	FALSE	FALSE
rs757209_A	750.22	Congenital anomaly of gallbladder, bile ducts, liver, pancreas	congenital anomalies	0.193624	0.342814	1.13354	0.132134	0.407338	58832	117	58715	567	FALSE	FALSE
rs7946714_C	539	Bariatric surgery	digestive	0.404075	0.342814	1.05284	0.0542754	0.215252	63054	1050	62004	62	FALSE	FALSE
rs8121252_T	253	Disorders of the pituitary gland and its hypothalamic control	endocrine/metabolic	0.328544	0.342819	1.0507	0.0521335	0.34167	54200	822	53378	195	FALSE	FALSE
rs112412537_A	958.2	Traumatic and surgical subcutaneous emphysema	injuries & poisonings	0.897527	0.34283	1.24242	0.228825	0.0393157	61286	207	61079	792	FALSE	FALSE
rs10860209_A	733.9	Chondromalacia	musculoskeletal	0.325209	0.342831	1.22538	0.214265	0.151946	49465	76	49389	306	FALSE	FALSE
rs10133035_T	574.1	Cholelithiasis	digestive	0.597517	0.342833	0.967178	0.0351817	0.353058	58346	1859	56487	414	FALSE	FALSE
rs4984980_A	420.2	Pericarditis	circulatory system	0.830407	0.342841	0.949363	0.0547817	0.188822	57374	1154	56220	615	FALSE	FALSE
rs9901746_A	772.2	Spasm of muscle	symptoms	0.198429	0.342843	0.96464	0.037953	0.407551	54533	1496	53037	573	FALSE	FALSE
rs4558932_C	459.9	Circulatory disease NEC	circulatory system	0.133776	0.342843	0.946971	0.0574412	0.211812	50939	958	49981	503	FALSE	FALSE
rs2239525_G	300.13	Phobia	mental disorders	0.868969	0.342849	1.12854	0.127485	0.260167	36367	152	36215	0	FALSE	FALSE
rs2239526_G	300.13	Phobia	mental disorders	0.868969	0.342849	1.12854	0.127485	0.260167	36367	152	36215	0	FALSE	FALSE
rs12593201_A	41	Bacterial infection NOS	infectious diseases	0.605869	0.342849	0.979177	0.0221837	0.267194	57288	5885	51403	12	FALSE	FALSE
rs10993460_C	427.9	Palpitations	circulatory system	0.802443	0.342852	0.964108	0.0385352	0.0890957	42387	4929	37458	34	FALSE	FALSE
rs867635_T	733.9	Chondromalacia	musculoskeletal	0.842826	0.342854	1.29599	0.273337	0.0784596	49739	76	49663	21	FALSE	FALSE
rs6790843_A	526.9	Jaw disease NOS	digestive	0.188624	0.342856	0.85776	0.161756	0.37405	57654	87	57567	56	FALSE	FALSE
rs142848532_T	528.5	Diseases of lips	digestive	0.0790768	0.342872	1.32793	0.299018	0.0474652	57737	97	57640	966	FALSE	FALSE
rs76177300_A	363	Chorioretinal inflammations, scars, and other disorders of choroid	sense organs	0.948583	0.342875	0.785138	0.25503	0.046063	56401	216	56185	813	FALSE	FALSE
rs10860209_A	520.1	Hereditary disturbances in tooth structure	digestive	0.274699	0.342878	0.629964	0.487186	0.151567	57321	23	57298	334	FALSE	FALSE
rs76177300_A	282.9	Other hereditary hemolytic anemias	hematopoietic	0.996116	0.342878	0.69498	0.383632	0.0455131	39604	124	39480	548	FALSE	FALSE
rs724016_G	244.2	Acquired hypothyroidism	endocrine/metabolic	0.430457	0.342881	1.04541	0.0468164	0.43556	50248	948	49300	12	FALSE	FALSE
rs11708903_G	365.11	Primary open angle glaucoma	sense organs	0.196455	0.342882	1.07258	0.0738694	0.455232	57262	381	56881	78	FALSE	FALSE
rs142848532_T	610	Benign mammary dysplasias	genitourinary	0.12867	0.342892	0.911449	0.0977568	0.0458495	29117	1364	27753	479	FALSE	FALSE
rs2268570_G	415.11	Pulmonary embolism and infarction, acute	circulatory system	0.984099	0.342892	1.03786	0.0391797	0.419764	52364	1367	50997	253	FALSE	FALSE
rs28578604_T	292.11	Aphasia	mental disorders	0.0473568	0.342893	1.07585	0.0770874	0.219869	49941	476	49465	61	FALSE	FALSE
rs78028320_A	250.5	Glycosuria or Acetonuria	endocrine/metabolic	0.0362803	0.342894	1.26528	0.248079	0.187844	43773	47	43726	254	FALSE	FALSE
rs6136447_G	705	Disorders of sweat glands	dermatologic	0.697666	0.342895	1.1226	0.121936	0.139645	56275	260	56015	173	FALSE	FALSE
rs10993460_C	669	Complications of labor and delivery NEC	pregnancy complications	0.79337	0.342897	1.19491	0.187749	0.0877986	35160	153	35007	24	FALSE	FALSE
rs4701619_C	377	Disorders of optic nerve and visual pathways	sense organs	0.89048	0.342912	0.930144	0.0763534	0.185734	54718	607	54111	72	FALSE	FALSE
rs112412537_A	575.2	Obstruction of bile duct	digestive	0.610704	0.342919	0.847133	0.174922	0.03946	56665	504	56161	746	FALSE	FALSE
rs10116772_A	272.9	Unspecified disorder of lipoid metabolism	endocrine/metabolic	0.755339	0.342919	1.2682	0.250526	0.408811	39462	32	39430	34	FALSE	FALSE
rs12631733_T	509.2	Respiratory insufficiency	respiratory	0.641917	0.342919	1.0454	0.0468122	0.162248	44771	1733	43038	119	FALSE	FALSE
rs10734253_G	54	Herpes simplex	infectious diseases	0.170173	0.34292	0.953054	0.0506988	0.437563	50307	810	49497	96	FALSE	FALSE
rs10814915_T	656.6	Perinatal disorders of digestive system	pregnancy complications	0.911498	0.342921	0.883613	0.130467	0.425741	61750	134	61616	114	FALSE	FALSE
rs4513637_G	259.1	Nonspecific abnormal results of other endocrine function study	endocrine/metabolic	0.188868	0.342923	0.860074	0.158938	0.175793	53199	153	53046	537	FALSE	FALSE
rs117252445_A	361.1	Retinal detachment with retinal defect	sense organs	0.296088	0.34293	1.21369	0.204206	0.0558915	57048	194	56854	107	FALSE	FALSE
rs11075256_G	362.4	Retinal vascular changes and abnomalities	sense organs	0.128893	0.34293	0.919372	0.0886387	0.294378	56728	323	56405	93	FALSE	FALSE
rs2908297_T	594.3	Calculus of ureter	genitourinary	0.366719	0.342936	1.06935	0.070696	0.156686	57478	740	56738	19	FALSE	FALSE
rs11650000_A	184	Cancer of other female genital organs	neoplasms	0.476603	0.342946	1.05421	0.0556691	0.45276	29964	674	29290	101	FALSE	FALSE
rs1250542_A	204	Leukemia	neoplasms	0.983356	0.342951	0.95946	0.0436383	0.374406	61046	1153	59893	177	FALSE	FALSE
rs6031558_C	300.8	Acute reaction to stress	mental disorders	0.98981	0.342951	1.11991	0.119414	0.327139	36350	153	36197	20	FALSE	FALSE
rs6688365_C	733	Other disorders of bone and cartilage	musculoskeletal	0.228254	0.342954	0.971453	0.0305398	0.438643	51795	2376	49419	294	FALSE	FALSE
rs4433533_G	626.12	Excessive or frequent menstruation	genitourinary	0.0360514	0.342956	0.946991	0.0574328	0.214524	24841	979	23862	10	FALSE	FALSE
rs35533056_A	742.8	Articular cartilage disorder	musculoskeletal	0.901471	0.342957	1.22026	0.209906	0.386632	51624	46	51578	280	FALSE	FALSE
rs12631733_T	781.2	Abnormal posture	symptoms	0.750559	0.342959	0.918879	0.0892103	0.16024	60247	505	59742	164	FALSE	FALSE
rs1364809_C	626.4	Premenstrual tension syndromes	genitourinary	0.60944	0.342964	1.62774	0.513738	0.024863	23911	45	23866	2	FALSE	FALSE
rs7531911_G	359	Muscular dystrophies and other myopathies	neurological	0.175767	0.342964	0.956366	0.0470458	0.296039	56778	1137	55641	35	FALSE	FALSE
rs2523506_T	871.4	Open wound of toe(s)	injuries & poisonings	0.322783	0.342966	0.714536	0.354439	0.160716	55682	38	55644	23	FALSE	FALSE
rs2285676_G	225	Benign neoplasm of brain and other parts of nervous system	neoplasms	0.469123	0.34297	1.05985	0.0612956	0.377304	61412	564	60848	25	FALSE	FALSE
rs79896666_C	731	Osteitis deformans and osteopathies associated with other disorders classified elsewhere	musculoskeletal	0.495325	0.342977	1.14298	0.140928	0.0561966	50003	429	49574	116	FALSE	FALSE
rs78551082_T	731	Osteitis deformans and osteopathies associated with other disorders classified elsewhere	musculoskeletal	0.495325	0.342977	1.14298	0.140928	0.0561966	50003	429	49574	116	FALSE	FALSE
rs74628648_T	731	Osteitis deformans and osteopathies associated with other disorders classified elsewhere	musculoskeletal	0.495325	0.342977	1.14298	0.140928	0.0561966	50003	429	49574	116	FALSE	FALSE
rs11564710_A	701.1	Keratoderma, acquired	dermatologic	0.595277	0.342978	0.886782	0.126708	0.416315	55960	131	55829	117	FALSE	FALSE
rs11650000_A	426.24	Atrioventricular block, complete	circulatory system	0.343209	0.342989	0.952546	0.0512684	0.452825	38188	817	37371	125	FALSE	FALSE
rs72650616_A	131	Protozoan infection	infectious diseases	0.212054	0.342992	1.38315	0.342055	0.107133	60145	34	60111	101	FALSE	FALSE
rs10860209_A	740.12	Osteoarthrosis, localized, secondary	musculoskeletal	0.43535	0.342993	0.863455	0.154823	0.152216	47528	184	47344	293	FALSE	FALSE
rs6485473_G	524	Dentofacial anomalies, including malocclusion	digestive	0.121645	0.342994	0.924395	0.0829045	0.316013	57909	349	57560	63	FALSE	FALSE
rs11626787_G	345.1	Epilepsy	neurological	0.259386	0.342996	0.965298	0.0372455	0.347879	48731	1708	47023	135	FALSE	FALSE
rs2523506_T	189.4	Malignant neoplasm of other urinary organs	neoplasms	0.654742	0.342997	0.906394	0.103643	0.160656	61470	378	61092	26	FALSE	FALSE
rs2285676_G	149.5	Hx of malignant neoplasm of oral cavity and pharynx	neoplasms	0.478726	0.343001	0.940808	0.064346	0.376999	61772	531	61241	26	FALSE	FALSE
rs8121252_T	327.7	Sleep related movement disorders	neurological	0.265156	0.343005	1.04132	0.0427008	0.342052	47484	1263	46221	178	FALSE	FALSE
rs10133035_T	589	Abnormal results of function study of kidney	genitourinary	0.537745	0.343008	0.903402	0.107133	0.354154	45860	198	45662	333	FALSE	FALSE
rs2239525_G	529	Diseases and other conditions of the tongue	digestive	0.955041	0.343008	0.89493	0.117069	0.259847	58775	200	58575	0	FALSE	FALSE
rs2239526_G	529	Diseases and other conditions of the tongue	digestive	0.955041	0.343008	0.89493	0.117069	0.259847	58775	200	58575	0	FALSE	FALSE
rs10116772_A	253.1	Pituitary hyperfunction	endocrine/metabolic	0.441299	0.343012	1.1061	0.106344	0.408812	53697	181	53516	48	FALSE	FALSE
rs4558932_C	612.1	Galactorrhea	genitourinary	0.216466	0.343013	1.21708	0.207183	0.211715	55100	64	55036	560	FALSE	FALSE
rs10464106_C	375.1	Dry eyes	sense organs	0.11944	0.343014	1.04568	0.0471039	0.106794	56693	2514	54179	3	FALSE	FALSE
rs10766394_G	578	Gastrointestinal hemorrhage	digestive	0.184293	0.343031	1.02145	0.0223785	0.376567	53450	4662	48788	86	FALSE	FALSE
rs72648855_T	961.1	Poisoning/allergy of sulfonamides	injuries & poisonings	0.0131123	0.343031	1.06818	0.0695639	0.106394	47470	1084	46386	18	FALSE	FALSE
rs72650615_C	961.1	Poisoning/allergy of sulfonamides	injuries & poisonings	0.0131123	0.343031	1.06818	0.0695639	0.106394	47470	1084	46386	18	FALSE	FALSE
rs3802113_G	510.2	Lung transplant	respiratory	0.70359	0.343034	0.874439	0.141505	0.164575	53319	202	53117	50	FALSE	FALSE
rs11708067_G	751.21	Cystic kidney disease	congenital anomalies	0.0645023	0.343041	0.927876	0.0789488	0.235898	59725	472	59253	3	FALSE	FALSE
rs2380949_G	317.1	Alcoholism	mental disorders	0.203722	0.343046	1.0658	0.0672067	0.0953316	48625	1270	47355	48	FALSE	FALSE
rs4701619_C	246.7	Abnormal results of function study of thyroid	endocrine/metabolic	0.920536	0.343055	0.908978	0.100653	0.185296	49599	352	49247	63	FALSE	FALSE
rs2941257_T	284	Aplastic anemia	hematopoietic	0.856883	0.34306	0.9603	0.0427258	0.259902	41329	1509	39820	188	FALSE	FALSE
rs11890449_T	705	Disorders of sweat glands	dermatologic	0.981104	0.343073	1.19163	0.184914	0.0515321	56392	260	56132	50	FALSE	FALSE
rs3775094_A	711	Arthropathy associated with infections	musculoskeletal	0.964245	0.34308	1.06794	0.0693292	0.463202	52014	418	51596	296	FALSE	FALSE
rs730497_A	495.1	Chronic obstructive asthma	respiratory	0.467185	0.343082	1.09682	0.0974723	0.178028	48335	343	47992	33	FALSE	FALSE
rs10181515_T	724	Other and unspecified disorders of back	musculoskeletal	0.235121	0.343084	0.951567	0.0523638	0.225484	50376	1112	49264	19	FALSE	FALSE
rs6889788_A	253	Disorders of the pituitary gland and its hypothalamic control	endocrine/metabolic	0.905325	0.343093	0.939516	0.065808	0.185638	54318	822	53496	66	FALSE	FALSE
rs72650616_A	290.13	Senile dementia	mental disorders	0.160649	0.343093	0.829367	0.19734	0.106929	49617	173	49444	88	FALSE	FALSE
rs2380950_G	327.6	Circadian rhythm sleep disorder	neurological	0.0286035	0.343094	0.689728	0.391804	0.0959537	46413	52	46361	25	FALSE	FALSE
rs6885132_G	782	Symptoms involving skin and other integumentary tissue	symptoms	0.274145	0.343099	0.860573	0.158383	0.101111	51374	251	51123	84	FALSE	FALSE
rs28578604_T	805	Fracture of vertebral column without mention of spinal cord injury	injuries & poisonings	0.609313	0.3431	0.958095	0.0451537	0.220933	52267	1508	50759	71	FALSE	FALSE
rs4930046_A	362	Other retinal disorders	sense organs	0.52846	0.343106	0.970825	0.0312315	0.481761	58090	2202	55888	645	FALSE	FALSE
rs11708067_G	608	Other disorders of male genital organs	genitourinary	0.492195	0.343107	1.07472	0.0760061	0.234571	20043	488	19555	1	FALSE	FALSE
rs11075256_G	754.2	Spondylolisthesis, congenital	congenital anomalies	0.170396	0.343114	0.848332	0.1735	0.294566	60944	87	60857	93	FALSE	FALSE
rs13136239_A	654	Other and unspecified complications of birth; puerperium affecting management of mother	pregnancy complications	0.614943	0.34312	1.09825	0.0988564	0.332781	33794	230	33564	371	FALSE	FALSE
rs10842991_T	728.2	Laxity of ligament or hypermobility syndrome	musculoskeletal	0.744545	0.343123	1.15038	0.147771	0.190958	46649	139	46510	417	FALSE	FALSE
rs28578604_T	150	Cancer of esophagus	neoplasms	0.422195	0.343128	1.08006	0.0812445	0.219902	55370	435	54935	70	FALSE	FALSE
rs4930046_A	691.3	Congenital pigmentary anomalies of skin	dermatologic	0.529052	0.343137	0.786332	0.253566	0.481884	52302	32	52270	579	FALSE	FALSE
rs2948567_T	313.2	Tics and stuttering	mental disorders	0.856881	0.343138	1.12748	0.126567	0.333181	57817	137	57680	308	FALSE	FALSE
rs11075255_A	790.8	Elevated C-reactive protein (CRP)	symptoms	0.982656	0.34314	0.934695	0.0712406	0.402307	53970	415	53555	265	FALSE	FALSE
rs2239525_G	801.1	Fracture of foot	injuries & poisonings	0.865669	0.343142	1.05652	0.0579932	0.260492	51587	760	50827	0	FALSE	FALSE
rs2239526_G	801.1	Fracture of foot	injuries & poisonings	0.865669	0.343142	1.05652	0.0579932	0.260492	51587	760	50827	0	FALSE	FALSE
rs1250590_A	803.21	Colles' fracture	injuries & poisonings	0.835268	0.343143	0.899025	0.112286	0.475898	50161	162	49999	868	FALSE	FALSE
rs12302189_A	38.3	Bacteremia	infectious diseases	0.732281	0.343144	0.936481	0.0692281	0.0550962	53579	2259	51320	103	FALSE	FALSE
rs4433533_G	656.2	Respiratory conditions of fetus and newborn	pregnancy complications	0.507579	0.34315	1.07799	0.0792241	0.215054	62296	586	61710	15	FALSE	FALSE
rs2285676_G	316.1	Polyneuropathy due to drugs	mental disorders	0.658473	0.343151	0.930944	0.0754843	0.376816	47758	383	47375	21	FALSE	FALSE
rs2908296_T	840.3	Joint/ligament sprain	injuries & poisonings	0.523657	0.343151	1.07714	0.0783937	0.15392	55542	606	54936	63	FALSE	FALSE
rs724016_G	727	Other disorders of synovium, tendon, and bursa	musculoskeletal	0.223722	0.343151	0.976858	0.0246995	0.435968	50615	3719	46896	13	FALSE	FALSE
rs6026591_A	379.1	Scleritis and episcleritis	sense organs	0.49448	0.343158	0.891365	0.121316	0.380292	54207	150	54057	133	FALSE	FALSE
rs6485473_G	605	Erectile dysfunction [ED]	genitourinary	0.00177909	0.34316	0.964503	0.0381272	0.314879	21413	1881	19532	28	FALSE	FALSE
rs4400674_A	701.4	Keloid scar	dermatologic	0.925276	0.343165	1.09959	0.100151	0.385844	56147	209	55938	0	FALSE	FALSE
rs142848532_T	151	Cancer of stomach	neoplasms	0.312491	0.343168	1.142	0.14008	0.0477772	54639	505	54134	910	FALSE	FALSE
rs757209_A	374.3	Ptosis of eyelid	sense organs	0.449204	0.343183	1.06504	0.0664789	0.407701	54112	469	53643	525	FALSE	FALSE
rs117252445_A	614.54	Abscess or ulceration of vulva	genitourinary	0.639583	0.343193	1.39036	0.347684	0.0565401	31093	58	31035	58	FALSE	FALSE
rs2523507_G	520	Disorders of tooth development	digestive	0.931261	0.343205	0.917437	0.0909118	0.260946	57943	332	57611	9	FALSE	FALSE
rs925095_T	529.6	Glossodynia	digestive	0.931616	0.343207	0.814363	0.216648	0.381744	58458	48	58410	172	FALSE	FALSE
rs5210_A	345.12	Partial epilepsy	neurological	0.71317	0.343212	1.04261	0.04402	0.377503	48250	1125	47125	21	FALSE	FALSE
rs10937714_C	601.3	Orchitis and epididymitis	genitourinary	0.859458	0.343217	1.1294	0.128389	0.211532	20621	171	20450	219	FALSE	FALSE
rs10734253_G	593	Hematuria	genitourinary	0.497102	0.343217	1.02559	0.0266595	0.436877	48928	3127	45801	94	FALSE	FALSE
rs34506303_G	841	Sprains and strains of back and neck	injuries & poisonings	0.573977	0.343225	1.06544	0.0668815	0.158744	54925	822	54103	963	FALSE	FALSE
rs6128461_T	411.4	Coronary atherosclerosis	circulatory system	0.0927969	0.343228	1.01784	0.0186595	0.379791	56194	9895	46299	52	FALSE	FALSE
rs13136239_A	874	Complication of amputation stump	injuries & poisonings	0.469448	0.343231	0.885902	0.127821	0.331375	55229	144	55085	608	FALSE	FALSE
rs2971670_T	642.1	Preeclampsia and eclampsia	pregnancy complications	0.6824	0.343232	0.900523	0.110551	0.177768	34832	309	34523	37	FALSE	FALSE
rs2403205_T	565.1	Anal and rectal polyp	digestive	0.841814	0.343236	1.10747	0.107705	0.372149	51517	183	51334	139	FALSE	FALSE
rs777355_A	281.12	Other vitamin B12 deficiency anemia	hematopoietic	0.118642	0.343239	1.05668	0.0581704	0.482055	40402	610	39792	212	FALSE	FALSE
rs35498576_C	706.8	Other specified diseases of sebaceous glands	dermatologic	0.140287	0.343241	1.07824	0.079483	0.281129	56451	389	56062	123	FALSE	FALSE
rs11002898_A	41.9	Infection with drug-resistant microorganisms	infectious diseases	0.654013	0.343245	0.93871	0.0667341	0.251295	51915	626	51289	127	FALSE	FALSE
rs6899343_T	535	Gastritis and duodenitis	digestive	0.959831	0.34325	0.960319	0.0427217	0.247413	54783	1576	53207	447	FALSE	FALSE
rs11085259_T	364.4	Corneal degenerations	sense organs	0.484665	0.343254	1.16658	0.162571	0.17989	56918	118	56800	165	FALSE	FALSE
rs1510148_T	729.3	Panniculitis	musculoskeletal	0.951462	0.343259	0.809771	0.222638	0.262176	46751	57	46694	224	FALSE	FALSE
rs16969990_T	440	Atherosclerosis	circulatory system	0.889599	0.343261	1.05932	0.0608006	0.0695487	53308	2272	51036	35	FALSE	FALSE
rs4930046_A	636.1	Threatened premature labor	pregnancy complications	0.0869941	0.343265	1.06828	0.0696959	0.480413	32752	424	32328	349	FALSE	FALSE
rs1905505_A	394.4	Acute rheumatic heart disease	circulatory system	0.858476	0.343265	1.21791	0.20801	0.289413	50212	53	50159	285	FALSE	FALSE
rs11626787_G	480.3	Pneumonia due to fungus (mycoses)	respiratory	0.658233	0.343268	0.89782	0.113731	0.34746	47322	178	47144	124	FALSE	FALSE
rs13282002_C	756	Other congenital musculoskeletal anomalies	congenital anomalies	0.527189	0.343275	0.911144	0.0981882	0.15888	60980	421	60559	412	FALSE	FALSE
rs4887810_A	155	Cancer of liver and intrahepatic bile duct	neoplasms	0.262259	0.343276	1.06043	0.0619122	0.326553	55331	609	54722	295	FALSE	FALSE
rs11085259_T	211	Benign neoplasm of other parts of digestive system	neoplasms	0.545298	0.343281	1.07997	0.0811753	0.179693	57025	502	56523	168	FALSE	FALSE
rs3213571_C	347	Cataplexy and narcolepsy	neurological	0.907674	0.343284	0.734155	0.32609	0.0834324	47128	82	47046	104	FALSE	FALSE
rs9489217_C	962.1	Adrenal cortical steroids causing adverse effects in therapeutic use	injuries & poisonings	0.881172	0.343285	0.903434	0.107157	0.448397	46567	178	46389	12	FALSE	FALSE
rs757209_A	270.32	Paraproteinemia	endocrine/metabolic	0.326131	0.343288	0.933112	0.0730517	0.40726	58901	399	58502	564	FALSE	FALSE
rs11042984_C	427.2	Atrial fibrillation and flutter	circulatory system	0.204499	0.34329	1.02085	0.0217724	0.413539	43968	6634	37334	200	FALSE	FALSE
rs10860209_A	278.1	Obesity	endocrine/metabolic	0.253634	0.343295	1.02936	0.0305396	0.151706	54431	7644	46787	329	FALSE	FALSE
rs730497_A	245.1	Thyroiditis, acute and subacute	endocrine/metabolic	0.258668	0.343296	1.23856	0.225759	0.17846	49336	59	49277	33	FALSE	FALSE
rs10937714_C	619.2	Disorders of uterus, NEC	genitourinary	0.566101	0.3433	1.08757	0.0885779	0.212596	31066	376	30690	343	FALSE	FALSE
rs11075255_A	751.22	Other specified congenital anomalies of kidney	congenital anomalies	0.900905	0.343302	1.09216	0.0930262	0.402505	59203	237	58966	306	FALSE	FALSE
rs112412537_A	153	Colorectal cancer	neoplasms	0.498345	0.343303	0.921599	0.0861546	0.0392458	52082	2018	50064	689	FALSE	FALSE
rs1971152_C	457.3	Encounter for long-term (current) use of aspirin	circulatory system	0.915772	0.343305	0.973836	0.0279763	0.411261	47482	3012	44470	344	FALSE	FALSE
rs11626787_G	756.21	Pectus excavatum	congenital anomalies	0.726362	0.343305	1.19231	0.185606	0.346479	60858	62	60796	160	FALSE	FALSE
rs10464106_C	131	Protozoan infection	infectious diseases	0.151231	0.343306	1.38283	0.342037	0.10722	60236	34	60202	3	FALSE	FALSE
rs2380950_G	191.11	Cancer of brain	neoplasms	0.0924197	0.343308	1.09317	0.0939988	0.0958394	61457	616	60841	34	FALSE	FALSE
rs11075255_A	359	Muscular dystrophies and other myopathies	neurological	0.983244	0.343315	0.959538	0.0435855	0.402471	56532	1132	55400	296	FALSE	FALSE
rs2380950_G	724.8	Other symptoms referable to back	musculoskeletal	0.300052	0.34332	0.853094	0.167667	0.0958302	49499	238	49261	22	FALSE	FALSE
rs76369685_A	701.5	Abnormal granulation tissue	dermatologic	0.381368	0.343323	0.746327	0.308764	0.0583309	55708	124	55584	366	FALSE	FALSE
rs724016_G	333	Extrapyramidal disease and abnormal movement disorders	neurological	0.489707	0.343324	1.03561	0.0369289	0.435459	48682	1546	47136	10	FALSE	FALSE
rs117252445_A	245.1	Thyroiditis, acute and subacute	endocrine/metabolic	0.704422	0.343328	0.617956	0.507949	0.0556818	49280	59	49221	92	FALSE	FALSE
rs3733227_C	227.3	Benign neoplasm of pituitary gland and craniopharyngeal duct (pouch)	neoplasms	0.0895896	0.34333	1.09403	0.0948383	0.336024	61439	244	61195	2	FALSE	FALSE
rs72979712_T	496.3	Bronchiectasis	respiratory	0.84636	0.343332	0.871232	0.145469	0.052803	48520	544	47976	52	FALSE	FALSE
rs4237150_C	252.1	Hyperparathyroidism	endocrine/metabolic	0.465641	0.343333	1.0509	0.0523887	0.410752	54203	765	53438	132	FALSE	FALSE
rs116761056_T	275	Disorders of mineral metabolism	endocrine/metabolic	0.103566	0.343337	0.921656	0.086095	0.0189545	59590	4236	55354	169	FALSE	FALSE
rs3087948_T	427.6	Premature beats	circulatory system	0.786201	0.34334	0.95073	0.0533194	0.187813	38706	1268	37438	52	FALSE	FALSE
rs2971670_T	740	Osteoarthrosis	musculoskeletal	0.666671	0.343346	1.02084	0.0217658	0.178484	58036	10448	47588	50	FALSE	FALSE
rs4701619_C	384.4	Perforation of tympanic membrane	sense organs	0.929318	0.343347	0.90728	0.102688	0.185921	54647	341	54306	72	FALSE	FALSE
rs1510148_T	272.12	Hyperglyceridemia	endocrine/metabolic	0.602572	0.343353	0.938236	0.0672814	0.262716	39891	599	39292	179	FALSE	FALSE
rs1250542_A	323.8	Encephalitis, non-infectious	neurological	0.992713	0.343354	1.1232	0.122609	0.37399	61991	139	61852	181	FALSE	FALSE
rs3802113_G	624.9	stress incontinence, female	genitourinary	0.745888	0.343357	1.06411	0.0655747	0.16403	31546	854	30692	22	FALSE	FALSE
rs757209_A	276.1	Electrolyte imbalance	endocrine/metabolic	0.544261	0.343359	0.984977	0.0159751	0.40683	51143	11027	40116	503	FALSE	FALSE
rs3802113_G	175	Acquired absence of breast	neoplasms	0.851875	0.343361	0.942854	0.0621018	0.163567	27044	1041	26003	21	FALSE	FALSE
rs1250590_A	580.32	Nephritis and nephropathy with pathological lesion	genitourinary	0.582514	0.343366	1.08	0.0812255	0.473967	45538	310	45228	791	FALSE	FALSE
rs2908296_T	714	Rheumatoid arthritis and other inflammatory polyarthropathies	musculoskeletal	0.0778534	0.343373	1.03894	0.0403123	0.153304	55654	2453	53201	57	FALSE	FALSE
rs6817471_C	539	Bariatric surgery	digestive	0.108956	0.343377	1.04658	0.0480479	0.335648	63072	1051	62021	41	FALSE	FALSE
rs1250109_C	752.2	Other specified congenital anomalies of nervous system	congenital anomalies	0.235542	0.343381	1.09271	0.0935737	0.17256	62016	383	61633	21	FALSE	FALSE
rs1016565_A	250.6	Polyneuropathy in diabetes	endocrine/metabolic	0.841113	0.343383	0.964283	0.0383861	0.31157	45680	1805	43875	91	FALSE	FALSE
rs72650616_A	370.1	Corneal ulcer	sense organs	0.0948249	0.343385	0.828244	0.198889	0.10691	54214	154	54060	87	FALSE	FALSE
rs1848068_T	362.21	Macular degeneration, dry	sense organs	0.545363	0.343391	1.10009	0.100682	0.334845	56683	223	56460	37	FALSE	FALSE
rs1250590_A	379.9	Pain, swelling or discharge of eye	sense organs	0.633546	0.343393	1.09506	0.0958424	0.476079	53531	220	53311	916	FALSE	FALSE
rs34506303_G	870.2	Open wound of ear	injuries & poisonings	0.346494	0.343393	1.40275	0.357193	0.158238	54794	24	54770	951	FALSE	FALSE
rs8074454_C	624.1	Dystrophy of female genital tract	genitourinary	0.412885	0.343394	1.25274	0.237821	0.33085	30742	38	30704	11	FALSE	FALSE
rs4701619_C	994.2	Sepsis	injuries & poisonings	0.927036	0.343395	0.970974	0.0310888	0.186302	60646	3786	56860	84	FALSE	FALSE
rs7405696_C	751.12	Congenital anomalies of male genital organs	congenital anomalies	0.473214	0.343396	0.915256	0.0934605	0.409867	25701	263	25438	219	FALSE	FALSE
rs8074454_C	614.3	Pelvic inflammatory disease (PID)	genitourinary	0.567036	0.343398	0.893869	0.118416	0.330608	31250	170	31080	12	FALSE	FALSE
rs6899343_T	379	Other disorders of eye	sense organs	0.685181	0.343405	0.96692	0.0355045	0.247696	56091	2318	53773	455	FALSE	FALSE
rs144155527_T	765	Cervical radiculitis	symptoms	0.059461	0.343408	0.849612	0.172014	0.0177629	56072	1162	54910	147	FALSE	FALSE
rs79896666_C	612.2	Hypertrophy of breast (Gynecomastia)	genitourinary	0.0232484	0.343416	1.16045	0.157065	0.0566903	55812	349	55463	119	FALSE	FALSE
rs78551082_T	612.2	Hypertrophy of breast (Gynecomastia)	genitourinary	0.0232484	0.343416	1.16045	0.157065	0.0566903	55812	349	55463	119	FALSE	FALSE
rs74628648_T	612.2	Hypertrophy of breast (Gynecomastia)	genitourinary	0.0232484	0.343416	1.16045	0.157065	0.0566903	55812	349	55463	119	FALSE	FALSE
rs11085259_T	278.1	Obesity	endocrine/metabolic	0.183198	0.343419	0.973179	0.0286954	0.180004	54596	7668	46928	161	FALSE	FALSE
rs12493_T	253	Disorders of the pituitary gland and its hypothalamic control	endocrine/metabolic	0.904028	0.34343	0.939557	0.0658072	0.185634	54314	822	53492	70	FALSE	FALSE
rs12593201_A	288.2	Elevated white blood cell count	hematopoietic	0.642305	0.34343	0.975156	0.0265542	0.266329	49683	4073	45610	12	FALSE	FALSE
rs11042984_C	472	Chronic pharyngitis and nasopharyngitis	respiratory	0.870844	0.343431	1.03268	0.0339417	0.414803	43904	1883	42021	192	FALSE	FALSE
rs76369685_A	656.4	Hemorrhage of fetus or newborn	pregnancy complications	0.244224	0.343433	1.28836	0.267435	0.0589738	61451	120	61331	405	FALSE	FALSE
rs3775094_A	290.13	Senile dementia	mental disorders	0.987641	0.343443	1.10892	0.109128	0.462179	49444	172	49272	269	FALSE	FALSE
rs55754152_A	500.1	Extrinsic allergic alveolitis	respiratory	0.968197	0.343444	0.384655	1.00847	0.0512517	43140	25	43115	31	FALSE	FALSE
rs2380949_G	426.92	Cardiac defibrillator in situ	circulatory system	0.203529	0.343445	1.06767	0.0691191	0.0952492	38730	1276	37454	40	FALSE	FALSE
rs78028320_A	781.2	Abnormal posture	symptoms	0.467193	0.343447	0.923559	0.0839374	0.188364	60099	503	59596	323	FALSE	FALSE
rs12453443_G	433.21	Cerebral artery occlusion, with cerebral infarction	circulatory system	0.144966	0.343449	0.969503	0.0326918	0.404174	53957	2100	51857	635	FALSE	FALSE
rs79896666_C	433.32	Moyamoya disease	circulatory system	0.269169	0.343451	0.383044	1.01292	0.0558251	52351	22	52329	118	FALSE	FALSE
rs78551082_T	433.32	Moyamoya disease	circulatory system	0.269169	0.343451	0.383044	1.01292	0.0558251	52351	22	52329	118	FALSE	FALSE
rs74628648_T	433.32	Moyamoya disease	circulatory system	0.269169	0.343451	0.383044	1.01292	0.0558251	52351	22	52329	118	FALSE	FALSE
rs2380950_G	428	Congestive heart failure; nonhypertensive	circulatory system	0.0454126	0.343452	1.03042	0.0316321	0.0959412	56691	7088	49603	29	FALSE	FALSE
rs925095_T	696.3	Pityriasis	dermatologic	0.885137	0.343461	0.731361	0.330236	0.382029	52708	22	52686	150	FALSE	FALSE
rs3775094_A	204.1	Lymphoid leukemia	neoplasms	0.991295	0.343465	0.929854	0.0767701	0.462631	60077	343	59734	343	FALSE	FALSE
rs2971670_T	573	Other disorders of liver	digestive	0.171201	0.343474	0.957913	0.0453895	0.178652	48407	1771	46636	43	FALSE	FALSE
rs10771372_T	949	Allergies, other	injuries & poisonings	0.128159	0.343476	1.04771	0.0491985	0.191551	49723	1343	48380	406	FALSE	FALSE
rs2285676_G	572	Ascites (non malignant)	digestive	0.274722	0.34348	0.971842	0.0301511	0.377225	49155	2495	46660	15	FALSE	FALSE
rs7632381_C	290.16	Vascular dementia	mental disorders	0.0451039	0.343482	1.10227	0.102786	0.436154	49713	196	49517	9	FALSE	FALSE
rs12593201_A	279.2	Autoimmune disease NEC	endocrine/metabolic	0.39162	0.343484	1.24163	0.228462	0.267154	56140	45	56095	11	FALSE	FALSE
rs4887810_A	619.1	Noninflammatory disorders of ovary, fallopian tube, and broad ligament	genitourinary	0.835378	0.343497	0.908251	0.10159	0.325349	31102	230	30872	149	FALSE	FALSE
rs4984980_A	389	Hearing loss	sense organs	0.739625	0.343511	1.02569	0.0267804	0.189044	59182	5008	54174	660	FALSE	FALSE
rs12531914_A	254	Diseases of thymus gland	endocrine/metabolic	0.898385	0.343524	1.3618	0.326009	0.268578	53465	21	53444	120	FALSE	FALSE
rs10464106_C	300.1	Anxiety disorder	mental disorders	0.311699	0.343529	1.02545	0.0265351	0.10732	45737	9523	36214	2	FALSE	FALSE
rs497273_C	947	Urticaria	dermatologic	0.197892	0.343531	1.05846	0.0599848	0.344881	49146	620	48526	239	FALSE	FALSE
rs6749367_T	253	Disorders of the pituitary gland and its hypothalamic control	endocrine/metabolic	0.595902	0.343533	0.946457	0.0580968	0.252838	54005	819	53186	397	FALSE	FALSE
rs1250109_C	727.5	Rupture of synovium	musculoskeletal	0.0891083	0.343538	0.854342	0.1662	0.173048	47036	144	46892	14	FALSE	FALSE
rs2941257_T	159.4	Malignant neoplasm of retroperitoneum and peritoneum	neoplasms	0.918923	0.343542	1.11534	0.115246	0.260295	54953	186	54767	247	FALSE	FALSE
rs2403205_T	443.7	Peripheral angiopathy in diseases classified elsewhere	circulatory system	0.519434	0.343542	1.08731	0.0883721	0.372046	51202	273	50929	145	FALSE	FALSE
rs11708903_G	281	Other deficiency anemia	hematopoietic	0.287531	0.34355	1.04022	0.0416316	0.454432	41158	1222	39936	56	FALSE	FALSE
rs72650616_A	579.2	Splenomegaly	digestive	0.272646	0.343555	1.07259	0.0739844	0.10731	49711	925	48786	81	FALSE	FALSE
rs6885132_G	946	Anaphylactic shock NOS	injuries & poisonings	0.297817	0.343556	0.841396	0.182326	0.10078	48869	194	48675	76	FALSE	FALSE
rs777355_A	790.6	Other abnormal blood chemistry	symptoms	0.264786	0.343556	0.977499	0.024028	0.481889	57286	3758	53528	311	FALSE	FALSE
rs3775094_A	315.2	Speech and language disorder	mental disorders	0.985662	0.343565	1.05857	0.0601002	0.46288	58271	609	57662	335	FALSE	FALSE
rs76177300_A	395.1	Nonrheumatic mitral valve disorders	circulatory system	0.96134	0.343565	1.05914	0.0606627	0.0456158	52997	3249	49748	771	FALSE	FALSE
rs1848067_T	386.9	Dizziness and giddiness (Light-headedness and vertigo)	sense organs	0.589434	0.343573	1.02142	0.0223801	0.360751	57541	4901	52640	54	FALSE	FALSE
rs6483215_A	264.3	Delayed milestones	endocrine/metabolic	0.521916	0.343579	1.07033	0.0717578	0.235718	43936	635	43301	59	FALSE	FALSE
rs1799884_T	245.1	Thyroiditis, acute and subacute	endocrine/metabolic	0.177583	0.343581	1.23844	0.225795	0.178544	49366	59	49307	2	FALSE	FALSE
rs9489217_C	378.2	Nystagmus and other irregular eye movements	sense organs	0.954294	0.343582	1.12446	0.12385	0.451026	54294	131	54163	19	FALSE	FALSE
rs11626787_G	279.8	Other specified disorders involving the immune mechanism	endocrine/metabolic	0.819226	0.343583	1.18196	0.176506	0.346842	56037	68	55969	143	FALSE	FALSE
rs1250542_A	636.8	Cervical incompetence	pregnancy complications	0.629759	0.343584	1.16161	0.158176	0.375876	32665	85	32580	88	FALSE	FALSE
rs234866_A	440.2	Atherosclerosis of the extremities	circulatory system	0.60323	0.343586	0.952256	0.051654	0.306617	51897	946	50951	129	FALSE	FALSE
rs11708067_G	394.4	Acute rheumatic heart disease	circulatory system	0.0626257	0.343593	1.22912	0.217827	0.235274	50490	53	50437	3	FALSE	FALSE
rs4812816_A	695.21	Dermatitis herpetiformis	dermatologic	0.0282101	0.343598	0.702486	0.372861	0.217587	52818	26	52792	41	FALSE	FALSE
rs2285676_G	530.11	GERD	digestive	0.782414	0.343599	1.01411	0.0147971	0.376867	50896	13682	37214	22	FALSE	FALSE
rs16969990_T	198.1	Secondary malignancy of lymph nodes	neoplasms	0.836754	0.343613	0.952262	0.0516495	0.0698297	48382	3348	45034	31	FALSE	FALSE
rs7632381_C	281.13	Folate-deficiency anemia	hematopoietic	0.135018	0.343614	1.19919	0.191803	0.436709	40037	54	39983	8	FALSE	FALSE
rs2523507_G	433.3	Cerebral ischemia	circulatory system	0.889661	0.343614	1.02964	0.0308413	0.260534	55417	2982	52435	6	FALSE	FALSE
rs1125253_T	535.1	Acute gastritis	digestive	0.0453578	0.343615	0.848463	0.173517	0.274587	53362	91	53271	362	FALSE	FALSE
rs1125251_T	535.1	Acute gastritis	digestive	0.0453578	0.343615	0.848463	0.173517	0.274587	53362	91	53271	362	FALSE	FALSE
rs4701619_C	394.2	Mitral valve disease	circulatory system	0.803867	0.343616	0.912738	0.0964116	0.186543	50755	381	50374	65	FALSE	FALSE
rs9901746_A	771.1	Swelling of limb	symptoms	0.371602	0.343617	0.969815	0.0323642	0.405604	55961	2093	53868	605	FALSE	FALSE
rs11263762_A	714.2	Juvenile rheumatoid arthritis	musculoskeletal	0.427634	0.343618	1.08391	0.0850786	0.409919	53474	288	53186	78	FALSE	FALSE
rs2239525_G	331.9	Cerebral degeneration, unspecified	neurological	0.987299	0.343619	1.1028	0.103326	0.259277	47376	232	47144	0	FALSE	FALSE
rs2239526_G	331.9	Cerebral degeneration, unspecified	neurological	0.987299	0.343619	1.1028	0.103326	0.259277	47376	232	47144	0	FALSE	FALSE
rs8121252_T	512.1	Wheezing	respiratory	0.124721	0.34362	1.04428	0.0457513	0.339134	32095	1094	31001	116	FALSE	FALSE
rs6688365_C	337.1	Peripheral autonomic neuropathy	neurological	0.469843	0.343621	1.12669	0.125953	0.437194	47026	128	46898	261	FALSE	FALSE
rs10766394_G	349	Other and unspecified disorders of the nervous system	neurological	0.660838	0.343625	1.06645	0.0679315	0.377154	47531	458	47073	77	FALSE	FALSE
rs10814915_T	277.4	Disorders of bilirubin excretion	endocrine/metabolic	0.925458	0.343628	0.922781	0.0848596	0.425745	59356	288	59068	113	FALSE	FALSE
rs4400674_A	711.2	Reiter's disease	musculoskeletal	0.64397	0.343629	1.31557	0.289612	0.385391	51898	24	51874	1	FALSE	FALSE
rs2523507_G	198.7	Secondary malignant neoplasm of skin	neoplasms	0.995087	0.34363	1.07701	0.078339	0.258331	45465	406	45059	5	FALSE	FALSE
rs11085259_T	739	Contracture of joint	musculoskeletal	0.451533	0.343634	0.916281	0.0923244	0.180333	54635	426	54209	154	FALSE	FALSE
rs2941257_T	364.2	Corneal edema	sense organs	0.78338	0.343636	1.18389	0.17825	0.260969	56798	75	56723	244	FALSE	FALSE
rs8070737_T	255.1	Adrenal hyperfunction	endocrine/metabolic	0.185588	0.34364	0.891872	0.120838	0.181501	53793	251	53542	21	FALSE	FALSE
rs7632381_C	360.2	Progressive myopia	sense organs	0.51002	0.343647	1.14249	0.140667	0.436652	57050	102	56948	9	FALSE	FALSE
rs6136447_G	255.3	Adrenogenital disorders	endocrine/metabolic	0.674512	0.34365	0.716205	0.352477	0.138554	53452	43	53409	162	FALSE	FALSE
rs2133705_C	536	Disorders of function of stomach	digestive	0.211332	0.343653	1.03463	0.0359523	0.488762	54367	1608	52759	929	FALSE	FALSE
rs10937714_C	771.2	Cramp of limb	symptoms	0.0982748	0.343653	0.872775	0.143698	0.211503	54004	159	53845	600	FALSE	FALSE
rs9489217_C	300.3	Obsessive-compulsive disorders	mental disorders	0.790464	0.343654	0.93873	0.0667684	0.449832	36667	465	36202	14	FALSE	FALSE
rs112412537_A	728.1	Muscular calcification and ossification	musculoskeletal	0.420723	0.343668	0.508122	0.714969	0.0387278	46375	49	46326	614	FALSE	FALSE
rs6026592_A	428.2	Heart failure NOS	circulatory system	0.541728	0.343675	1.03384	0.035147	0.379651	51338	1833	49505	133	FALSE	FALSE
rs7531911_G	711	Arthropathy associated with infections	musculoskeletal	0.0769037	0.343677	1.07342	0.0748213	0.294601	52269	422	51847	29	FALSE	FALSE
rs11776904_C	221	Benign neoplasm of other female genital organs	neoplasms	0.230554	0.343681	1.27422	0.255917	0.158308	27156	50	27106	465	FALSE	FALSE
rs2380949_G	433.8	Late effects of cerebrovascular disease	circulatory system	0.496883	0.343681	0.931122	0.0753652	0.0955629	53504	1113	52391	58	FALSE	FALSE
rs6688365_C	274.1	Gout	endocrine/metabolic	0.219919	0.343684	0.970526	0.031594	0.437614	61648	2244	59404	340	FALSE	FALSE
rs79896666_C	695.41	Cutaneous lupus erythematosus	dermatologic	0.494666	0.343686	0.778892	0.263893	0.0560446	51575	172	51403	119	FALSE	FALSE
rs78551082_T	695.41	Cutaneous lupus erythematosus	dermatologic	0.494666	0.343686	0.778892	0.263893	0.0560446	51575	172	51403	119	FALSE	FALSE
rs74628648_T	695.41	Cutaneous lupus erythematosus	dermatologic	0.494666	0.343686	0.778892	0.263893	0.0560446	51575	172	51403	119	FALSE	FALSE
rs8003022_G	524.3	Anomalies of tooth position/malocclusion	digestive	0.885547	0.343686	0.924101	0.0833592	0.391974	57884	309	57575	47	FALSE	FALSE
rs10937714_C	323.2	Acute (transverse) myelitis	neurological	0.0772677	0.343689	1.2794	0.260206	0.212332	61418	39	61379	671	FALSE	FALSE
rs1510148_T	275.53	Disorders of phosphorus metabolism	endocrine/metabolic	0.79846	0.343691	1.05315	0.0546884	0.261289	56137	859	55278	242	FALSE	FALSE
rs13136239_A	588.2	Secondary hyperparathyroidism (of renal origin)	genitourinary	0.846367	0.343692	1.069	0.0704683	0.331744	45921	453	45468	540	FALSE	FALSE
rs2403205_T	634.3	Ectopic pregnancy	pregnancy complications	0.731128	0.343694	1.26297	0.246562	0.369825	32606	34	32572	93	FALSE	FALSE
rs7946714_C	79	Viral infection	infectious diseases	0.642569	0.343696	1.03781	0.0391914	0.216136	51581	2038	49543	54	FALSE	FALSE
rs7693_T	751.22	Other specified congenital anomalies of kidney	congenital anomalies	0.346523	0.343697	1.09422	0.0950921	0.363938	59436	237	59199	59	FALSE	FALSE
rs10771372_T	947	Urticaria	dermatologic	0.1886	0.343708	1.06996	0.0714139	0.191498	48998	618	48380	394	FALSE	FALSE
rs4513637_G	443	Peripheral vascular disease	circulatory system	0.0155147	0.343711	0.964674	0.0379834	0.175461	53291	2709	50582	533	FALSE	FALSE
rs28582094_G	79.1	Varicella infection	infectious diseases	0.857822	0.343712	1.28595	0.265617	0.266425	49588	33	49555	39	FALSE	FALSE
rs777355_A	362.26	Macular puckering of retina	sense organs	0.216169	0.343712	1.07012	0.0715757	0.48142	56619	400	56219	290	FALSE	FALSE
rs8074454_C	530.14	Reflux esophagitis	digestive	0.518893	0.343718	1.0547	0.0562487	0.331791	37938	719	37219	11	FALSE	FALSE
rs11890449_T	172.2	Other non-epithelial cancer of skin	neoplasms	0.941867	0.34372	1.05013	0.0516554	0.0516345	56958	4307	52651	52	FALSE	FALSE
rs6483215_A	443.1	Raynaud's syndrome	circulatory system	0.643661	0.343724	0.931476	0.0749712	0.235752	51535	524	51011	67	FALSE	FALSE
rs16860758_G	411	Ischemic Heart Disease	circulatory system	0.494294	0.343726	1.02108	0.0220334	0.185189	57093	11227	45866	608	FALSE	FALSE
rs6026592_A	428.1	Congestive heart failure (CHF) NOS	circulatory system	0.460833	0.34373	1.02075	0.0216921	0.380009	54879	5374	49505	143	FALSE	FALSE
rs1510148_T	368.4	Visual field defects	sense organs	0.926045	0.343734	1.0891	0.090149	0.261147	57862	306	57556	255	FALSE	FALSE
rs4812816_A	530.6	Diverticulum of esophagus, acquired	digestive	0.610477	0.343738	1.21811	0.208382	0.218289	37258	63	37195	38	FALSE	FALSE
rs8003022_G	736.6	Unequal leg length (acquired)	musculoskeletal	0.980638	0.343739	0.857568	0.162288	0.393139	54393	83	54310	44	FALSE	FALSE
rs777355_A	562.1	Diverticulosis	digestive	0.661897	0.343739	1.02517	0.0262593	0.481586	43906	3358	40548	231	FALSE	FALSE
rs55754152_A	747.12	Valvular heart disease/ heart chambers	congenital anomalies	0.926415	0.343741	0.894374	0.117904	0.0518325	59046	813	58233	37	FALSE	FALSE
rs1250109_C	117.3	Blastomycotic infection	infectious diseases	0.0591009	0.343746	0.660002	0.438865	0.17268	53576	24	53552	20	FALSE	FALSE
rs6885132_G	643.1	Hyperemesis gravidarum	pregnancy complications	0.309617	0.343748	0.668577	0.425233	0.101489	35127	44	35083	62	FALSE	FALSE
rs11075255_A	204.2	Myeloid leukemia	neoplasms	0.932272	0.343754	1.05062	0.0521568	0.402418	60534	765	59769	309	FALSE	FALSE
rs35533056_A	370.3	Keratoconjunctivitis	sense organs	0.959953	0.343756	0.940841	0.0644094	0.384748	54385	523	53862	288	FALSE	FALSE
rs62405452_A	370.1	Corneal ulcer	sense organs	0.0869508	0.343757	0.828374	0.198878	0.106906	54286	154	54132	9	FALSE	FALSE
rs62405453_A	370.1	Corneal ulcer	sense organs	0.0869508	0.343757	0.828374	0.198878	0.106906	54286	154	54132	9	FALSE	FALSE
rs62405454_C	370.1	Corneal ulcer	sense organs	0.0869508	0.343757	0.828374	0.198878	0.106906	54286	154	54132	9	FALSE	FALSE
rs6899343_T	689	Disorder of skin and subcutaneous tissue NOS	dermatologic	0.902519	0.343761	1.04097	0.0424064	0.247542	59604	1520	58084	481	FALSE	FALSE
rs3213571_C	285.1	Acute posthemorrhagic anemia	hematopoietic	0.947666	0.343761	1.03866	0.0400602	0.0841051	44593	4693	39900	102	FALSE	FALSE
rs2924447_A	738.4	Acquired spondylolisthesis	musculoskeletal	0.78573	0.343769	1.06571	0.067224	0.141571	54750	913	53837	545	FALSE	FALSE
rs79896666_C	362.6	Peripheral retinal degenerations	sense organs	0.175535	0.343769	1.2891	0.268228	0.0560179	56473	106	56367	133	FALSE	FALSE
rs78551082_T	362.6	Peripheral retinal degenerations	sense organs	0.175535	0.343769	1.2891	0.268228	0.0560179	56473	106	56367	133	FALSE	FALSE
rs74628648_T	362.6	Peripheral retinal degenerations	sense organs	0.175535	0.343769	1.2891	0.268228	0.0560179	56473	106	56367	133	FALSE	FALSE
rs2894536_C	807	Fracture of ribs	injuries & poisonings	0.742082	0.34377	0.924094	0.083382	0.159834	51056	578	50478	371	FALSE	FALSE
rs4930046_A	618.6	Vaginal enterocele, congenital or acquired	genitourinary	0.168225	0.343771	1.10683	0.107209	0.481754	33788	175	33613	371	FALSE	FALSE
rs234866_A	433.3	Cerebral ischemia	circulatory system	0.491474	0.343777	1.02837	0.0295485	0.30709	55290	2975	52315	140	FALSE	FALSE
rs1250095_T	305.21	Anorexia nervosa	mental disorders	0.946297	0.343777	1.13109	0.130117	0.379796	36151	121	36030	201	FALSE	FALSE
rs16969990_T	302.1	Decreased libido	mental disorders	0.744953	0.343784	0.807135	0.226324	0.0699775	36376	181	36195	20	FALSE	FALSE
rs4930046_A	470	Septal Deviations/Turbinate Hypertrophy	respiratory	0.483378	0.343785	1.03243	0.0337143	0.481263	43576	1856	41720	503	FALSE	FALSE
rs2924447_A	714.2	Juvenile rheumatoid arthritis	musculoskeletal	0.198055	0.343789	0.886283	0.127515	0.141489	53050	285	52765	517	FALSE	FALSE
rs777355_A	426	Cardiac conduction disorders	circulatory system	0.0386159	0.343789	0.980294	0.0210228	0.480885	43081	5779	37302	234	FALSE	FALSE
rs10771372_T	994.2	Sepsis	injuries & poisonings	0.526614	0.343791	1.02904	0.0302409	0.191503	60255	3754	56501	495	FALSE	FALSE
rs1510148_T	184.1	Malignant neoplasm of ovary and other uterine adnexa	neoplasms	0.879083	0.343792	0.933073	0.0731719	0.259781	29777	510	29267	129	FALSE	FALSE
rs117252445_A	270.12	Phenylketonuria [PKU]	endocrine/metabolic	0.865689	0.343793	0.506758	0.717992	0.0555414	58974	37	58937	105	FALSE	FALSE
rs1250095_T	217	Vascular hamartomas and non-neoplastic nevi	neoplasms	0.954926	0.343795	1.07229	0.0737316	0.379071	55644	386	55258	315	FALSE	FALSE
rs6031558_C	41.21	Rheumatic fever / chorea	infectious diseases	0.986517	0.343798	0.770439	0.275482	0.328206	51425	33	51392	23	FALSE	FALSE
rs724016_G	79	Viral infection	infectious diseases	0.185655	0.343798	0.969325	0.0329095	0.435856	51618	2039	49579	14	FALSE	FALSE
rs117252445_A	751.3	Obstructive genitourinary defect	congenital anomalies	0.529518	0.343801	0.771545	0.273967	0.0558037	59324	167	59157	103	FALSE	FALSE
rs79896666_C	229	Benign neoplasm of unspecified sites	neoplasms	0.567545	0.343801	0.77174	0.273701	0.0567657	62529	159	62370	139	FALSE	FALSE
rs78551082_T	229	Benign neoplasm of unspecified sites	neoplasms	0.567545	0.343801	0.77174	0.273701	0.0567657	62529	159	62370	139	FALSE	FALSE
rs74628648_T	229	Benign neoplasm of unspecified sites	neoplasms	0.567545	0.343801	0.77174	0.273701	0.0567657	62529	159	62370	139	FALSE	FALSE
rs13136239_A	394.2	Mitral valve disease	circulatory system	0.650395	0.343802	0.927868	0.0790829	0.331179	50278	374	49904	568	FALSE	FALSE
rs11708067_G	964	Poisoning by agents primarily affecting blood constituents	injuries & poisonings	0.204805	0.343803	1.15476	0.151993	0.236116	46509	111	46398	3	FALSE	FALSE
rs144155527_T	272.13	Mixed hyperlipidemia	endocrine/metabolic	0.221396	0.343817	0.93728	0.068424	0.0180365	48873	9512	39361	141	FALSE	FALSE
rs4558932_C	425	Cardiomyopathy	circulatory system	0.273247	0.343817	1.03215	0.0334316	0.211735	59114	2868	56246	600	FALSE	FALSE
rs6889788_A	290.3	Other persistent mental disorders due to conditions classified elsewhere	mental disorders	0.956502	0.343829	0.931186	0.0753163	0.185862	50091	629	49462	62	FALSE	FALSE
rs1250109_C	269	Proteinuria	endocrine/metabolic	0.489931	0.343845	0.953586	0.0502068	0.172093	60511	1492	59019	19	FALSE	FALSE
rs12531914_A	681.6	Cellulitis and abscess of foot, toe	dermatologic	0.946395	0.343851	0.918731	0.0895454	0.269871	51947	331	51616	108	FALSE	FALSE
rs2908297_T	202.2	Non-Hodgkins lymphoma	neoplasms	0.162715	0.343853	0.919774	0.0883473	0.156201	60563	522	60041	20	FALSE	FALSE
rs6867984_A	571.81	Portal hypertension	digestive	0.525917	0.343855	1.06808	0.0695757	0.10665	47731	1064	46667	9	FALSE	FALSE
rs7946714_C	656.6	Perinatal disorders of digestive system	pregnancy complications	0.470476	0.343857	0.856843	0.163221	0.215363	61805	135	61670	56	FALSE	FALSE
rs10766394_G	635.2	Antepartum hemorrhage, abruptio placentae, and placenta previa	pregnancy complications	0.0616857	0.34386	1.09601	0.0968524	0.378504	32853	228	32625	44	FALSE	FALSE
rs16969990_T	317.1	Alcoholism	mental disorders	0.861085	0.343871	0.92479	0.0826043	0.0698365	48635	1272	47363	33	FALSE	FALSE
rs12531914_A	249	Secondary diabetes mellitus	endocrine/metabolic	0.920429	0.343873	1.06978	0.07126	0.268558	44361	490	43871	93	FALSE	FALSE
rs10771372_T	728.2	Laxity of ligament or hypermobility syndrome	musculoskeletal	0.743392	0.343874	1.15014	0.147786	0.190904	46678	139	46539	387	FALSE	FALSE
rs11626787_G	374.6	Dermatochalasis	sense organs	0.852703	0.343874	0.951879	0.0521033	0.345191	54871	861	54010	137	FALSE	FALSE
rs4433533_G	594.2	Calculus of lower urinary tract	genitourinary	0.0897194	0.343876	1.13709	0.135731	0.215103	56896	151	56745	13	FALSE	FALSE
rs2523504_T	331.9	Cerebral degeneration, unspecified	neurological	0.985277	0.343878	1.10274	0.103326	0.259409	47375	232	47143	1	FALSE	FALSE
rs11626787_G	594.8	Renal colic	genitourinary	0.712879	0.343883	1.17127	0.167018	0.346923	56687	76	56611	150	FALSE	FALSE
rs6899342_G	306.9	Tension headache	mental disorders	0.595418	0.343885	1.14008	0.138509	0.248815	36290	131	36159	60	FALSE	FALSE
rs7946714_C	363	Chorioretinal inflammations, scars, and other disorders of choroid	sense organs	0.204189	0.343886	1.11296	0.113068	0.215534	57121	219	56902	59	FALSE	FALSE
rs4930046_A	368.4	Visual field defects	sense organs	0.027357	0.343886	1.08069	0.0819808	0.481726	57485	300	57185	640	FALSE	FALSE
rs4433533_G	804	Fracture of hand or wrist	injuries & poisonings	0.656103	0.343888	0.945656	0.0590337	0.215425	51707	891	50816	14	FALSE	FALSE
rs3802113_G	766	Neuralgia, neuritis, and radiculitis NOS	symptoms	0.720778	0.343893	0.952082	0.05188	0.164606	56444	1450	54994	57	FALSE	FALSE
rs56149656_G	283.21	Hemolytic-uremic syndrome	hematopoietic	0.0161875	0.343894	1.36014	0.324977	0.107087	39972	40	39932	59	FALSE	FALSE
rs9901746_A	245.1	Thyroiditis, acute and subacute	endocrine/metabolic	0.0139228	0.343895	1.19552	0.188679	0.405447	48872	58	48814	517	FALSE	FALSE
rs6899343_T	618.6	Vaginal enterocele, congenital or acquired	genitourinary	0.766101	0.3439	0.88443	0.129755	0.246953	33889	175	33714	269	FALSE	FALSE
rs1364809_C	285.22	Anemia in neoplastic disease	hematopoietic	0.17347	0.3439	0.904204	0.106394	0.0257247	42119	2136	39983	7	FALSE	FALSE
rs79896666_C	288	Diseases of white blood cells	hematopoietic	0.888441	0.343902	0.95708	0.0463487	0.0566182	50505	4977	45528	104	FALSE	FALSE
rs78551082_T	288	Diseases of white blood cells	hematopoietic	0.888441	0.343902	0.95708	0.0463487	0.0566182	50505	4977	45528	104	FALSE	FALSE
rs74628648_T	288	Diseases of white blood cells	hematopoietic	0.888441	0.343902	0.95708	0.0463487	0.0566182	50505	4977	45528	104	FALSE	FALSE
rs8070737_T	386.2	Peripheral or central vertigo	sense organs	0.0278456	0.343903	1.06058	0.0621381	0.182782	53542	869	52673	18	FALSE	FALSE
rs7163757_T	379.5	Disorders of iris and ciliary body	sense organs	0.898709	0.343906	0.898543	0.113031	0.4221	54313	164	54149	32	FALSE	FALSE
rs4400674_A	253.1	Pituitary hyperfunction	endocrine/metabolic	0.752124	0.343911	0.901467	0.1096	0.385767	53741	181	53560	1	FALSE	FALSE
rs497273_C	580.31	Nephritis and nephropathy in diseases classified elsewhere	genitourinary	0.613187	0.34392	1.07748	0.0788518	0.344942	46115	357	45758	234	FALSE	FALSE
rs12631733_T	613	Other nonmalignant breast conditions	genitourinary	0.597822	0.343921	1.04275	0.0442324	0.16005	61256	1979	59277	168	FALSE	FALSE
rs6867984_A	370.1	Corneal ulcer	sense organs	0.0835517	0.343923	0.828428	0.198877	0.106899	54285	154	54131	10	FALSE	FALSE
rs28578604_T	427.9	Palpitations	circulatory system	0.420125	0.343926	0.975265	0.0264636	0.21896	42373	4930	37443	49	FALSE	FALSE
rs1848067_T	282	Hereditary hemolytic anemias	hematopoietic	0.453785	0.34393	1.10456	0.105074	0.36027	40149	194	39955	37	FALSE	FALSE
rs56149656_G	612	Breast conditions, congenital or relating to hormones	genitourinary	0.399616	0.343932	0.894859	0.117378	0.105904	55928	428	55500	78	FALSE	FALSE
rs3775094_A	772.2	Spasm of muscle	symptoms	0.993312	0.343934	0.965637	0.0369466	0.462212	54780	1505	53275	317	FALSE	FALSE
rs4660895_T	577.3	Cyst and pseudocyst of pancreas	digestive	0.209644	0.343941	0.929667	0.0770589	0.29553	61207	422	60785	35	FALSE	FALSE
rs2074090_G	134	Helminthiases	infectious diseases	0.165855	0.343954	1.2699	0.252471	0.353364	59934	33	59901	321	FALSE	FALSE
rs1411435_G	362.5	Toxic maculopathy of retina	sense organs	0.032777	0.343956	0.760772	0.288914	0.0963559	56530	87	56443	58	FALSE	FALSE
rs2908289_A	375.1	Dry eyes	sense organs	0.595166	0.343964	0.964045	0.038693	0.179385	56677	2514	54163	18	FALSE	FALSE
rs8121252_T	297	Suicidal ideation or attempt	mental disorders	0.113715	0.343965	0.952136	0.0518279	0.339458	36953	867	36086	145	FALSE	FALSE
rs72727388_C	425.8	Other cardiomyopathy	circulatory system	0.357331	0.343966	1.14528	0.143334	0.273327	56244	116	56128	705	FALSE	FALSE
rs7531911_G	90.2	Gonococcal infections	infectious diseases	0.160395	0.343974	1.19954	0.192254	0.294812	62896	61	62835	37	FALSE	FALSE
rs3733227_C	597	Other disorders of urethra and urinary tract	genitourinary	0.0256771	0.343977	0.947569	0.056909	0.334999	57142	718	56424	2	FALSE	FALSE
rs16969990_T	520.2	Disturbances in tooth eruption	digestive	0.950699	0.343977	1.15666	0.153788	0.0694975	57887	303	57584	36	FALSE	FALSE
rs1519480_C	722.7	Intervertebral disc disorder with myelopathy	musculoskeletal	0.25129	0.343978	1.10913	0.109453	0.328067	49464	187	49277	4	FALSE	FALSE
rs1848067_T	270.1	Disturbances of amino-acid transport	endocrine/metabolic	0.447472	0.343978	0.87005	0.147098	0.360872	59086	105	58981	58	FALSE	FALSE
rs10993460_C	586.3	Vascular disorders of kidney/hypertrophy	genitourinary	0.610332	0.343987	0.743789	0.312789	0.0880934	46025	81	45944	35	FALSE	FALSE
rs497273_C	989	Toxic effect of other substances, chiefly nonmedicinal as to source	injuries & poisonings	0.0489348	0.343988	1.27091	0.253337	0.345653	62745	33	62712	302	FALSE	FALSE
rs4701619_C	613.9	Breast disorder NOS	genitourinary	0.916288	0.343991	0.809143	0.223796	0.185759	59432	76	59356	74	FALSE	FALSE
rs10133035_T	527.2	Sialoadenitis	digestive	0.704153	0.343994	1.12548	0.124919	0.352142	58316	137	58179	415	FALSE	FALSE
rs11989843_G	110.13	Dermatophytosis of the body	infectious diseases	0.73862	0.343994	0.889503	0.123736	0.195699	53401	225	53176	416	FALSE	FALSE
rs11002898_A	204.22	Myeloid leukemia, chronic	neoplasms	0.629168	0.344003	0.912569	0.0966851	0.25169	60213	301	59912	150	FALSE	FALSE
rs10116772_A	411.9	Other acute and subacute forms of ischemic heart disease	circulatory system	0.281355	0.344009	0.888316	0.125152	0.407723	46447	139	46308	38	FALSE	FALSE
rs117252445_A	743.11	Osteoporosis NOS	musculoskeletal	0.700213	0.34402	0.947097	0.0574414	0.0557855	55319	3514	51805	106	FALSE	FALSE
rs62405452_A	611.1	Abnormal mammogram	genitourinary	0.0729278	0.344021	1.04112	0.0425865	0.107117	58926	3359	55567	12	FALSE	FALSE
rs62405453_A	611.1	Abnormal mammogram	genitourinary	0.0729278	0.344021	1.04112	0.0425865	0.107117	58926	3359	55567	12	FALSE	FALSE
rs62405454_C	611.1	Abnormal mammogram	genitourinary	0.0729278	0.344021	1.04112	0.0425865	0.107117	58926	3359	55567	12	FALSE	FALSE
rs4887810_A	442.1	Aortic aneurysm	circulatory system	0.423993	0.344024	1.04278	0.0442702	0.327283	52065	1259	50806	286	FALSE	FALSE
rs2908297_T	292.5	Transient alteration of awareness	mental disorders	0.475271	0.344026	0.909209	0.100588	0.155524	49915	405	49510	16	FALSE	FALSE
rs1016565_A	428.1	Congestive heart failure (CHF) NOS	circulatory system	0.692253	0.344026	1.0217	0.0226875	0.309513	54896	5379	49517	122	FALSE	FALSE
rs6790843_A	426.92	Cardiac defibrillator in situ	circulatory system	0.170627	0.344028	0.959891	0.0432612	0.374254	38725	1275	37450	39	FALSE	FALSE
rs2523506_T	795	Other and nonspecific abnormal cytological, histological and immunological findings	symptoms	0.592171	0.344032	1.14792	0.145793	0.160393	61951	162	61789	27	FALSE	FALSE
rs34506303_G	81.1	Graft-versus-host disease	infectious diseases	0.736234	0.344032	0.792354	0.245973	0.158407	57990	72	57918	1011	FALSE	FALSE
rs6899343_T	526.1	Cysts of the jaws	digestive	0.858696	0.344038	1.3562	0.322008	0.246797	57207	23	57184	452	FALSE	FALSE
rs12531914_A	818.2	Subarachnoid hemorrhage (injury)	injuries & poisonings	0.880076	0.344044	1.1344	0.133276	0.269361	60857	135	60722	133	FALSE	FALSE
rs6483215_A	197	Chemotherapy	neoplasms	0.860223	0.344059	1.01956	0.0204752	0.235894	53151	8141	45010	66	FALSE	FALSE
rs7163757_T	550.1	Inguinal hernia	digestive	0.98634	0.34406	1.04303	0.0445266	0.422517	55335	1073	54262	31	FALSE	FALSE
rs28582094_G	292.11	Aphasia	mental disorders	0.798605	0.344064	0.930995	0.0755696	0.266356	49965	477	49488	39	FALSE	FALSE
rs6749367_T	260.1	Cachexia	endocrine/metabolic	0.467019	0.344064	1.11223	0.112423	0.253548	43268	215	43053	320	FALSE	FALSE
rs117252445_A	732.1	Juvenile osteochondrosis	musculoskeletal	0.27707	0.344075	1.32916	0.300745	0.0563562	49684	82	49602	88	FALSE	FALSE
rs2074090_G	395.1	Nonrheumatic mitral valve disorders	circulatory system	0.137343	0.344076	0.974321	0.0274956	0.352138	53452	3276	50176	296	FALSE	FALSE
rs1250109_C	624.1	Dystrophy of female genital tract	genitourinary	0.362081	0.344079	1.3085	0.284187	0.174099	30744	38	30706	8	FALSE	FALSE
rs9489217_C	8	Intestinal infection	infectious diseases	0.898042	0.344082	0.962794	0.0400745	0.450692	61522	1284	60238	21	FALSE	FALSE
rs2285676_G	801	Fracture of ankle and foot	injuries & poisonings	0.369561	0.344088	1.03569	0.0370654	0.376808	52394	1588	50806	23	FALSE	FALSE
rs8003022_G	729	Other disorders of soft tissues	musculoskeletal	0.929447	0.344089	0.960127	0.0430074	0.392722	48048	1179	46869	41	FALSE	FALSE
rs11263762_A	285.1	Acute posthemorrhagic anemia	hematopoietic	0.617329	0.344108	1.02161	0.0226004	0.410711	44636	4699	39937	61	FALSE	FALSE
rs78028320_A	772.2	Spasm of muscle	symptoms	0.668476	0.344112	0.955505	0.0481097	0.188467	54808	1502	53306	294	FALSE	FALSE
rs6031558_C	172	Skin cancer	neoplasms	0.828564	0.344112	1.02152	0.0225097	0.328046	57998	5323	52675	24	FALSE	FALSE
rs11075255_A	425	Cardiomyopathy	circulatory system	0.830468	0.344114	1.02672	0.0278775	0.401848	59403	2881	56522	308	FALSE	FALSE
rs16969990_T	284	Aplastic anemia	hematopoietic	0.577888	0.344118	0.931207	0.0753373	0.0700682	41481	1515	39966	26	FALSE	FALSE
rs580240_T	599.2	Retention of urine	genitourinary	0.62892	0.344121	0.971598	0.030456	0.486719	47285	2349	44936	6	FALSE	FALSE
rs72648855_T	394.7	Disease of tricuspid valve	circulatory system	0.0477617	0.344121	0.932648	0.073704	0.107366	51469	1050	50419	25	FALSE	FALSE
rs72650615_C	394.7	Disease of tricuspid valve	circulatory system	0.0477617	0.344121	0.932648	0.073704	0.107366	51469	1050	50419	25	FALSE	FALSE
rs11708903_G	550.5	Ventral hernia	digestive	0.201018	0.344125	1.04609	0.0476326	0.455194	55126	906	54220	76	FALSE	FALSE
rs8121252_T	362.9	Retinal edema	sense organs	0.111761	0.344125	1.09836	0.0991658	0.341704	56530	223	56307	196	FALSE	FALSE
rs72650616_A	571.81	Portal hypertension	digestive	0.540332	0.344129	1.06804	0.0695788	0.106674	47664	1064	46600	82	FALSE	FALSE
rs4984980_A	594.1	Calculus of kidney	genitourinary	0.695313	0.344134	1.03539	0.0367646	0.189147	58666	2505	56161	650	FALSE	FALSE
rs9901746_A	969	Poisoning by psychotropic agents	injuries & poisonings	0.089176	0.344134	0.890941	0.122065	0.406387	46078	144	45934	493	FALSE	FALSE
rs11989843_G	495.1	Chronic obstructive asthma	respiratory	0.852833	0.344138	0.909419	0.100367	0.195176	47990	339	47651	397	FALSE	FALSE
rs7405696_C	796	Elevated prostate specific antigen [PSA]	genitourinary	0.464879	0.344143	1.04374	0.0452497	0.408563	21687	1201	20486	187	FALSE	FALSE
rs867635_T	374.6	Dermatochalasis	sense organs	0.812683	0.344148	1.08785	0.0890135	0.0788167	54982	862	54120	20	FALSE	FALSE
rs4887810_A	790	Nonspecific findings on examination of blood	symptoms	0.664288	0.34415	1.07686	0.078279	0.325122	53886	367	53519	294	FALSE	FALSE
rs9489217_C	580.32	Nephritis and nephropathy with pathological lesion	genitourinary	0.755387	0.344153	0.926578	0.080611	0.449653	46279	317	45962	18	FALSE	FALSE
rs4400674_A	300.9	Posttraumatic stress disorder	mental disorders	0.637118	0.344155	0.959668	0.0435185	0.383283	37394	1180	36214	1	FALSE	FALSE
rs11085259_T	754.1	Lumbosacral spondylolysis, congenital	congenital anomalies	0.345324	0.344157	0.635633	0.47901	0.180194	60804	21	60783	175	FALSE	FALSE
rs11075256_G	351	Other peripheral nerve disorders	neurological	0.316394	0.344161	0.97295	0.0289891	0.295413	57142	3106	54036	87	FALSE	FALSE
rs79896666_C	979	Adverse drug events and drug allergies	injuries & poisonings	0.152686	0.344167	0.928623	0.0782822	0.0560581	47977	1686	46291	116	FALSE	FALSE
rs78551082_T	979	Adverse drug events and drug allergies	injuries & poisonings	0.152686	0.344167	0.928623	0.0782822	0.0560581	47977	1686	46291	116	FALSE	FALSE
rs74628648_T	979	Adverse drug events and drug allergies	injuries & poisonings	0.152686	0.344167	0.928623	0.0782822	0.0560581	47977	1686	46291	116	FALSE	FALSE
rs6031558_C	401.22	Hypertensive chronic kidney disease	circulatory system	0.977432	0.344168	0.971951	0.0300756	0.325717	35187	3431	31756	14	FALSE	FALSE
rs3213571_C	599.6	Oliguria and anuria	genitourinary	0.79158	0.344173	0.835583	0.189889	0.0844447	45065	211	44854	93	FALSE	FALSE
rs2908289_A	355	Complex regional/central pain syndrome	neurological	0.18689	0.344174	1.09028	0.091373	0.17947	54491	391	54100	18	FALSE	FALSE
rs6136447_G	748	Anomalies of respiratory system, congenital	congenital anomalies	0.587058	0.344184	0.885514	0.128537	0.139384	62152	289	61863	188	FALSE	FALSE
rs10464106_C	145	Cancer of mouth	neoplasms	0.0217166	0.344184	0.921607	0.0863026	0.107415	62026	762	61264	3	FALSE	FALSE
rs116761056_T	440.2	Atherosclerosis of the extremities	circulatory system	0.358204	0.344191	0.837277	0.187755	0.0191318	51877	944	50933	149	FALSE	FALSE
rs6483215_A	216	Benign neoplasm of skin	neoplasms	0.536935	0.344192	0.972606	0.0293648	0.236336	59007	3514	55493	74	FALSE	FALSE
rs11075255_A	276.6	Fluid overload	endocrine/metabolic	0.869728	0.344193	1.02746	0.0286357	0.401991	43098	2796	40302	228	FALSE	FALSE
rs10814915_T	362.5	Toxic maculopathy of retina	sense organs	0.961538	0.344197	1.15428	0.151685	0.425147	56491	87	56404	100	FALSE	FALSE
rs11708067_G	627.21	Symptomatic artificial menopause	genitourinary	0.542436	0.344198	0.911093	0.0984358	0.236948	24172	305	23867	2	FALSE	FALSE
rs6867984_A	245	Thyroiditis	endocrine/metabolic	0.297276	0.344211	1.06849	0.0700329	0.107489	50354	1054	49300	10	FALSE	FALSE
rs6026591_A	736.2	Acquired deformities of finger	musculoskeletal	0.654381	0.344217	0.875257	0.140863	0.380027	54333	112	54221	141	FALSE	FALSE
rs13136239_A	170.1	Bone cancer	neoplasms	0.600036	0.344217	0.931565	0.0749464	0.331665	61538	415	61123	681	FALSE	FALSE
rs1848067_T	686.4	Pyogenic granuloma	dermatologic	0.67068	0.344218	1.18901	0.183025	0.359954	51733	62	51671	51	FALSE	FALSE
rs11890449_T	780	Hypothermia/Chills	symptoms	0.929905	0.344218	1.24364	0.23052	0.051736	62674	156	62518	54	FALSE	FALSE
rs6483215_A	465.4	Acute laryngitis and tracheitis	respiratory	0.775543	0.344222	1.10628	0.106784	0.238025	45468	232	45236	53	FALSE	FALSE
rs76369685_A	754.1	Lumbosacral spondylolysis, congenital	congenital anomalies	0.490453	0.344235	0.384254	1.01123	0.0587395	60581	21	60560	402	FALSE	FALSE
rs234866_A	755	Congenital anomalies of limbs	congenital anomalies	0.643729	0.34424	1.07194	0.0734506	0.306937	61252	449	60803	153	FALSE	FALSE
rs62432360_C	735.22	Claw toe (acquired)	musculoskeletal	0.644074	0.344241	0.661613	0.436738	0.177654	53666	24	53642	741	FALSE	FALSE
rs8003022_G	751.3	Obstructive genitourinary defect	congenital anomalies	0.932907	0.344243	0.89725	0.114632	0.393257	59376	167	59209	47	FALSE	FALSE
rs56149656_G	781.2	Abnormal posture	symptoms	0.0320949	0.344244	1.0986	0.0994208	0.106718	60318	503	59815	85	FALSE	FALSE
rs12631733_T	942	Infusion and transfusion reaction	injuries & poisonings	0.735366	0.344254	0.80568	0.228453	0.159358	48711	84	48627	132	FALSE	FALSE
rs7946714_C	453	Chronic venous hypertension	circulatory system	0.0452998	0.344267	0.708172	0.364854	0.216858	44762	27	44735	45	FALSE	FALSE
rs3213571_C	963.1	Antineoplastic and immunosuppressive drugs causing adverse effects	injuries & poisonings	0.889902	0.344269	1.0747	0.0761686	0.0843264	47411	1106	46305	99	FALSE	FALSE
rs16860758_G	743.13	Other specified osteoporosis	musculoskeletal	0.285215	0.344272	0.952058	0.0519473	0.185043	52696	1330	51366	577	FALSE	FALSE
rs7632381_C	724.8	Other symptoms referable to back	musculoskeletal	0.670711	0.344273	1.0914	0.0924818	0.436226	49511	238	49273	9	FALSE	FALSE
rs6899342_G	707.3	Chronic ulcer of unspecified site	dermatologic	0.919675	0.344276	1.08871	0.0898673	0.248696	60001	323	59678	96	FALSE	FALSE
rs7693_T	427.1	Paroxysmal tachycardia, unspecified	circulatory system	0.939988	0.344278	1.02766	0.0288536	0.365535	40397	2945	37452	39	FALSE	FALSE
rs6103716_C	513.4	Hyperventilation	respiratory	0.592973	0.344279	1.05233	0.0539298	0.314678	58892	803	58089	77	FALSE	FALSE
rs11263762_A	803.1	Fracture of humerus	injuries & poisonings	0.0884429	0.344281	1.0552	0.05681	0.410413	51408	649	50759	78	FALSE	FALSE
rs3213571_C	295.3	Psychosis	mental disorders	0.975025	0.344283	1.11032	0.110653	0.0839064	36648	499	36149	72	FALSE	FALSE
rs117252445_A	296.1	Bipolar	mental disorders	0.820818	0.344288	1.0674	0.0689647	0.0561238	38130	1971	36159	66	FALSE	FALSE
rs10937714_C	674	Other complications of the puerperium NEC	pregnancy complications	0.43943	0.344292	0.795643	0.241726	0.212893	34710	60	34650	383	FALSE	FALSE
rs1971152_C	727.8	Plica syndrome	musculoskeletal	0.819255	0.344292	1.17097	0.166888	0.410259	46634	73	46561	361	FALSE	FALSE
rs4558932_C	732.1	Juvenile osteochondrosis	musculoskeletal	0.322875	0.344294	0.825719	0.202493	0.211105	49312	82	49230	474	FALSE	FALSE
rs2924447_A	287.31	Primary thrombocytopenia	hematopoietic	0.51944	0.344298	0.894012	0.118468	0.141298	47566	321	47245	484	FALSE	FALSE
rs10771372_T	451	Phlebitis and thrombophlebitis	circulatory system	0.722987	0.344299	1.08272	0.0840383	0.190111	44866	444	44422	379	FALSE	FALSE
rs1519480_C	755.3	Congenital anomaly of fingers/toes	congenital anomalies	0.399067	0.344299	0.778041	0.265385	0.326976	60980	36	60944	5	FALSE	FALSE
rs3213571_C	530.14	Reflux esophagitis	digestive	0.898652	0.344308	0.909277	0.100568	0.0838968	37862	718	37144	90	FALSE	FALSE
rs12531914_A	446.9	Arteritis NOS	circulatory system	0.920926	0.344313	1.10236	0.10305	0.268948	51192	229	50963	110	FALSE	FALSE
rs6790843_A	626.2	Dysmenorrhea	genitourinary	0.325032	0.344315	0.930177	0.0765379	0.372513	24226	379	23847	24	FALSE	FALSE
rs6817471_C	819	Skull and face fracture and other intercranial injury	injuries & poisonings	0.252247	0.344322	1.0504	0.0519991	0.335764	61646	831	60815	39	FALSE	FALSE
rs142848532_T	401.1	Essential hypertension	circulatory system	0.153212	0.344323	1.03281	0.0341429	0.0478465	56744	25511	31233	937	FALSE	FALSE
rs10842991_T	276.41	Acidosis	endocrine/metabolic	0.333447	0.344324	1.03143	0.032727	0.191496	43416	3259	40157	387	FALSE	FALSE
rs234866_A	726.1	Enthesopathy	musculoskeletal	0.0414153	0.344332	0.973209	0.0287172	0.3069	49969	3172	46797	124	FALSE	FALSE
rs5210_A	264.9	Lack of normal physiological development, unspecified	endocrine/metabolic	0.0544195	0.344335	1.05376	0.0553767	0.376934	44147	814	43333	19	FALSE	FALSE
rs6688365_C	296.2	Depression	mental disorders	0.229916	0.344335	1.01539	0.0161464	0.438818	46419	10395	36024	260	FALSE	FALSE
rs1799884_T	964	Poisoning by agents primarily affecting blood constituents	injuries & poisonings	0.341203	0.344336	1.17092	0.166862	0.178327	46510	111	46399	1	FALSE	FALSE
rs8003022_G	597.1	Urethral stricture (not specified as infectious)	genitourinary	0.948686	0.344347	1.0989	0.0997341	0.393122	56588	207	56381	46	FALSE	FALSE
rs1905505_A	281	Other deficiency anemia	hematopoietic	0.834683	0.34435	1.04414	0.0456767	0.289524	40988	1216	39772	229	FALSE	FALSE
rs4433533_G	381.11	Suppurative and unspecified otitis media	sense organs	0.853826	0.344354	0.959049	0.0442193	0.215576	56029	1663	54366	16	FALSE	FALSE
rs777355_A	530.9	Heartburn	digestive	0.035914	0.344356	0.937626	0.0681099	0.479549	37480	441	37039	202	FALSE	FALSE
rs7405696_C	627.1	Postmenopausal bleeding	genitourinary	0.921851	0.344359	0.945581	0.0591752	0.405938	24303	617	23686	203	FALSE	FALSE
rs3087948_T	198.4	Secondary malignant neoplasm of liver	neoplasms	0.666999	0.344364	0.959307	0.0439354	0.187715	46853	1846	45007	57	FALSE	FALSE
rs112412537_A	598	Abnormal findings on examination of urine	genitourinary	0.770217	0.344371	1.14257	0.140949	0.0392904	61389	593	60796	794	FALSE	FALSE
rs777355_A	250.1	Type 1 diabetes	endocrine/metabolic	0.516623	0.344372	0.97077	0.0313737	0.480763	45928	2184	43744	236	FALSE	FALSE
rs62405452_A	571.81	Portal hypertension	digestive	0.528704	0.344373	1.068	0.0695762	0.106658	47732	1064	46668	8	FALSE	FALSE
rs62405453_A	571.81	Portal hypertension	digestive	0.528704	0.344373	1.068	0.0695762	0.106658	47732	1064	46668	8	FALSE	FALSE
rs62405454_C	571.81	Portal hypertension	digestive	0.528704	0.344373	1.068	0.0695762	0.106658	47732	1064	46668	8	FALSE	FALSE
rs6817471_C	362.21	Macular degeneration, dry	sense organs	0.552808	0.344377	1.09986	0.10066	0.334889	56680	223	56457	40	FALSE	FALSE
rs4237150_C	772.6	Facial weakness	symptoms	0.773346	0.344377	0.902653	0.108315	0.411456	53629	180	53449	130	FALSE	FALSE
rs11085259_T	731	Osteitis deformans and osteopathies associated with other disorders classified elsewhere	musculoskeletal	0.709692	0.34438	1.08688	0.088113	0.180309	49981	429	49552	141	FALSE	FALSE
rs1848068_T	765	Cervical radiculitis	symptoms	0.112473	0.344385	0.95848	0.0448488	0.335202	56181	1164	55017	35	FALSE	FALSE
rs10766395_C	700	Corns and callosities	dermatologic	0.187212	0.344392	0.930048	0.0766974	0.381171	55845	373	55472	491	FALSE	FALSE
rs55754152_A	295	Schizophrenia and other psychotic disorders	mental disorders	0.769318	0.344397	0.897809	0.114009	0.0508413	37086	889	36197	21	FALSE	FALSE
rs7946714_C	259.1	Nonspecific abnormal results of other endocrine function study	endocrine/metabolic	0.74542	0.344397	0.872134	0.144696	0.215325	53670	154	53516	50	FALSE	FALSE
rs12746673_C	204.21	Myeloid leukemia, acute	neoplasms	0.366333	0.344401	0.935797	0.0701811	0.209153	59772	644	59128	976	FALSE	FALSE
rs4775238_A	385.5	Tympanosclerosis and middle ear disease related to otitis media	sense organs	0.00164783	0.344413	0.845477	0.177533	0.415099	54228	68	54160	228	FALSE	FALSE
rs1799884_T	560.2	Impaction of intestine	digestive	0.285571	0.344421	0.870048	0.147237	0.179931	40924	174	40750	1	FALSE	FALSE
rs2948567_T	283.2	Non-autoimmune hemolytic anemias	hematopoietic	0.758604	0.344421	1.16877	0.164948	0.333471	39882	80	39802	200	FALSE	FALSE
rs1848068_T	747.13	Congenital anomalies of great vessels	congenital anomalies	0.4461	0.344422	1.05673	0.0583592	0.335409	58934	696	58238	33	FALSE	FALSE
rs6688365_C	695.81	Erythema nodosum	dermatologic	0.729663	0.344423	1.18804	0.182243	0.438428	52621	60	52561	285	FALSE	FALSE
rs2403205_T	503	Pulmonary congestion and hypostasis	respiratory	0.961163	0.344424	0.967847	0.0345662	0.371099	44957	1931	43026	127	FALSE	FALSE
rs144155527_T	578	Gastrointestinal hemorrhage	digestive	0.668285	0.344424	1.07823	0.0796669	0.0178755	53397	4652	48745	139	FALSE	FALSE
rs6899342_G	301	Personality disorders	mental disorders	0.547624	0.344432	0.920253	0.087902	0.248563	36528	369	36159	61	FALSE	FALSE
rs3775094_A	316.1	Polyneuropathy due to drugs	mental disorders	0.985778	0.344434	1.07088	0.072431	0.461504	47525	381	47144	268	FALSE	FALSE
rs2894536_C	817	Concussion	injuries & poisonings	0.328287	0.344438	1.16675	0.163125	0.159342	60574	127	60447	424	FALSE	FALSE
rs10133035_T	374.6	Dermatochalasis	sense organs	0.789622	0.344439	0.951961	0.0520724	0.351564	54623	857	53766	395	FALSE	FALSE
rs7946714_C	174.1	Breast cancer [female]	neoplasms	0.250411	0.344439	0.966565	0.0359691	0.215058	30801	2645	28156	37	FALSE	FALSE
rs7693_T	733.8	Malunion and nonunion of fracture	musculoskeletal	0.655279	0.344445	1.06362	0.0652349	0.363979	50143	510	49633	54	FALSE	FALSE
rs6688365_C	527.7	Disturbance of salivary secretion	digestive	0.367144	0.34445	0.942148	0.0630335	0.437758	58787	522	58265	327	FALSE	FALSE
rs10464106_C	614.5	Inflammatory disease of cervix, vagina, and vulva	genitourinary	0.427323	0.344455	1.07067	0.0722275	0.105101	32093	1002	31091	0	FALSE	FALSE
rs10181515_T	695.22	Pemphigus and pemphigoid	dermatologic	0.231318	0.344467	1.27547	0.257376	0.225137	52850	39	52811	21	FALSE	FALSE
rs2924447_A	270.12	Phenylketonuria [PKU]	endocrine/metabolic	0.566623	0.344473	1.33882	0.308649	0.141506	58531	37	58494	570	FALSE	FALSE
rs10116772_A	426.24	Atrioventricular block, complete	circulatory system	0.251162	0.344475	0.951808	0.0522464	0.410673	38275	816	37459	34	FALSE	FALSE
rs6889788_A	613.9	Breast disorder NOS	genitourinary	0.916251	0.344475	0.809316	0.223794	0.1857	59440	76	59364	66	FALSE	FALSE
rs2380949_G	577	Diseases of pancreas	digestive	0.101164	0.344478	1.0591	0.0607366	0.0952507	62304	1543	60761	66	FALSE	FALSE
rs6483215_A	250.24	Type 2 diabetes with neurological manifestations	endocrine/metabolic	0.897633	0.34448	1.03548	0.0368826	0.235974	46255	2342	43913	58	FALSE	FALSE
rs13136239_A	767	Cervicocranial/Cervicobrachial syndrome	symptoms	0.802817	0.344484	0.801493	0.234073	0.331939	54516	45	54471	605	FALSE	FALSE
rs76177300_A	757	Congenital anomalies of the integument	congenital anomalies	0.964646	0.344494	1.54976	0.463441	0.0459736	59817	38	59779	859	FALSE	FALSE
rs2268570_G	727.6	Rupture of tendon, nontraumatic	musculoskeletal	0.983368	0.344494	0.945105	0.0597245	0.418806	47288	592	46696	227	FALSE	FALSE
rs925095_T	994.21	Septic shock	injuries & poisonings	0.869434	0.344494	0.963239	0.0396202	0.381498	58176	1397	56779	172	FALSE	FALSE
rs6128461_T	736.2	Acquired deformities of finger	musculoskeletal	0.633541	0.344495	0.875349	0.140833	0.380113	54418	112	54306	51	FALSE	FALSE
rs76369685_A	327.6	Circadian rhythm sleep disorder	neurological	0.143905	0.344496	0.617259	0.510375	0.0591002	46142	52	46090	306	FALSE	FALSE
rs4930046_A	277.4	Disorders of bilirubin excretion	endocrine/metabolic	0.265365	0.344505	1.08294	0.0842903	0.48155	58836	285	58551	644	FALSE	FALSE
rs11650000_A	580.12	Non-proliferative glomerulonephritis	genitourinary	0.424213	0.34451	0.892985	0.119736	0.453366	45975	144	45831	154	FALSE	FALSE
rs10464106_C	327.71	Restless legs syndrome	neurological	0.400128	0.344514	0.934013	0.0722167	0.107626	47484	1101	46383	1	FALSE	FALSE
rs35498576_C	286.8	Hypercoagulable state	hematopoietic	0.25543	0.34452	1.06477	0.0663935	0.280822	48155	554	47601	105	FALSE	FALSE
rs1016565_A	618	Genital prolapse	genitourinary	0.923551	0.344521	1.04803	0.0496329	0.30962	34875	971	33904	72	FALSE	FALSE
rs6485473_G	706.8	Other specified diseases of sebaceous glands	dermatologic	0.682003	0.344522	0.928458	0.0785281	0.316824	56503	391	56112	68	FALSE	FALSE
rs11776904_C	571.8	Liver abscess and sequelae of chronic liver disease	digestive	0.321136	0.344528	1.04693	0.0485224	0.157567	47529	1610	45919	828	FALSE	FALSE
rs7405696_C	656.26	Transitory tachypnea or apnea of newborn	pregnancy complications	0.30371	0.344535	0.898298	0.113466	0.407982	61428	203	61225	520	FALSE	FALSE
rs10993460_C	569.1	Toxic gastroenteritis and colitis	digestive	0.709007	0.344538	1.28406	0.264509	0.0885323	51501	72	51429	40	FALSE	FALSE
rs35533056_A	315	Develomental delays and disorders	mental disorders	0.916556	0.344542	0.964485	0.038256	0.384501	59295	1611	57684	313	FALSE	FALSE
rs6688365_C	458.2	Iatrogenic hypotension	circulatory system	0.428951	0.344546	0.908193	0.101879	0.437645	50397	200	50197	271	FALSE	FALSE
rs2908296_T	568.1	Peritoneal adhesions (postoperative) (postinfection)	digestive	0.0831172	0.344551	0.917477	0.0911201	0.153796	51913	496	51417	57	FALSE	FALSE
rs4558932_C	550.5	Ventral hernia	digestive	0.341019	0.344553	1.05604	0.0576887	0.211861	54668	891	53777	549	FALSE	FALSE
rs78028320_A	755.4	Congenital anomalies of upper limb, including shoulder girdle	congenital anomalies	0.414388	0.344556	0.772897	0.272544	0.188446	60699	53	60646	323	FALSE	FALSE
rs10116772_A	371	Inflammation of the eye	sense organs	0.801512	0.344566	1.02968	0.0309492	0.408886	56369	2271	54098	49	FALSE	FALSE
rs3802113_G	596	Other disorders of bladder	genitourinary	0.588943	0.344567	1.04085	0.0423641	0.165295	58429	2060	56369	60	FALSE	FALSE
rs13282002_C	700	Corns and callosities	dermatologic	0.33992	0.344577	1.0974	0.0983397	0.158593	55945	372	55573	387	FALSE	FALSE
rs4775238_A	346.3	Nonspecific abnormal findings in cerebrospinal fluid	neurological	0.00229691	0.344579	0.86889	0.148693	0.417023	47043	96	46947	206	FALSE	FALSE
rs7405696_C	772.2	Spasm of muscle	symptoms	0.194182	0.344586	0.964835	0.0378763	0.408509	54639	1501	53138	462	FALSE	FALSE
rs72648855_T	603	Other disorders of testis	genitourinary	0.347737	0.344586	1.13366	0.132731	0.109082	19820	270	19550	8	FALSE	FALSE
rs72650615_C	603	Other disorders of testis	genitourinary	0.347737	0.344586	1.13366	0.132731	0.109082	19820	270	19550	8	FALSE	FALSE
rs11564710_A	224	Benign neoplasm of eye	neoplasms	0.545891	0.344596	1.09646	0.0974332	0.416195	60963	216	60747	134	FALSE	FALSE
rs1411435_G	300.1	Anxiety disorder	mental disorders	0.365128	0.344597	1.02663	0.027805	0.096424	45694	9518	36176	50	FALSE	FALSE
rs1250109_C	259.4	Precocious sexual development and puberty NEC	endocrine/metabolic	0.138578	0.3446	1.16687	0.163289	0.173363	53662	118	53544	17	FALSE	FALSE
rs10842991_T	704.12	Telogen effluvium	dermatologic	0.494605	0.3446	0.816349	0.214698	0.191348	57581	81	57500	519	FALSE	FALSE
rs11042985_G	426	Cardiac conduction disorders	circulatory system	0.0172212	0.344603	0.980018	0.0213562	0.412033	43141	5788	37353	169	FALSE	FALSE
rs28582094_G	276.12	Hyposmolality and/or hyponatremia	endocrine/metabolic	0.264881	0.34461	1.02621	0.0273758	0.266133	44318	3847	40471	34	FALSE	FALSE
rs12493_T	613.9	Breast disorder NOS	genitourinary	0.914394	0.344611	0.809367	0.22379	0.18569	59435	76	59359	71	FALSE	FALSE
rs6688365_C	521.1	Dental caries	digestive	0.294042	0.344619	1.03669	0.0381227	0.438218	58747	1426	57321	325	FALSE	FALSE
rs72648855_T	611.1	Abnormal mammogram	genitourinary	0.0642714	0.344626	1.0411	0.0426158	0.107029	58914	3358	55556	26	FALSE	FALSE
rs72650615_C	611.1	Abnormal mammogram	genitourinary	0.0642714	0.344626	1.0411	0.0426158	0.107029	58914	3358	55556	26	FALSE	FALSE
rs2941257_T	530.14	Reflux esophagitis	digestive	0.390349	0.344632	0.943118	0.0619692	0.260008	37795	714	37081	164	FALSE	FALSE
rs6899343_T	701.5	Abnormal granulation tissue	dermatologic	0.673658	0.344646	1.14539	0.143645	0.24716	55626	124	55502	453	FALSE	FALSE
rs144155527_T	619	Noninflammatory female genital disorders	genitourinary	0.269064	0.344652	0.876572	0.139402	0.01825	32685	1744	30941	87	FALSE	FALSE
rs1411435_G	211	Benign neoplasm of other parts of digestive system	neoplasms	0.0861318	0.344657	0.898783	0.112924	0.0953415	57121	503	56618	68	FALSE	FALSE
rs730497_A	526.4	Temporomandibular joint disorders	digestive	0.689984	0.344657	1.10264	0.103397	0.178351	57883	301	57582	39	FALSE	FALSE
rs55754152_A	656.8	Perinatal jaundice	pregnancy complications	0.940199	0.344665	1.19318	0.186902	0.0513091	61987	302	61685	38	FALSE	FALSE
rs12531914_A	356	Hereditary and idiopathic peripheral neuropathy	neurological	0.893783	0.344672	0.964029	0.0387666	0.269037	57362	1799	55563	120	FALSE	FALSE
rs11708067_G	524	Dentofacial anomalies, including malocclusion	digestive	0.146343	0.344673	1.08727	0.0885435	0.235466	57968	350	57618	3	FALSE	FALSE
rs16969990_T	264.3	Delayed milestones	endocrine/metabolic	0.876	0.344681	1.11976	0.119699	0.0692463	43959	636	43323	28	FALSE	FALSE
rs497273_C	110.11	Dermatophytosis of nail	infectious diseases	0.0550185	0.344681	0.964332	0.0384355	0.346216	54931	1610	53321	273	FALSE	FALSE
rs6867984_A	618.2	Uterine/Uterovaginal prolapse	genitourinary	0.309763	0.344685	1.12931	0.128687	0.105159	34267	303	33964	8	FALSE	FALSE
rs1799884_T	350.1	Abnormal involuntary movements	neurological	0.79829	0.344686	1.04254	0.0440914	0.178054	55514	1766	53748	2	FALSE	FALSE
rs867635_T	451	Phlebitis and thrombophlebitis	circulatory system	0.246514	0.344686	1.11979	0.119729	0.0792763	45209	449	44760	18	FALSE	FALSE
rs12746673_C	274.11	Gouty arthropathy	endocrine/metabolic	0.218026	0.344687	0.939503	0.0660402	0.208377	59553	746	58807	960	FALSE	FALSE
rs78028320_A	530.15	Eosinophilic esophagitis	digestive	0.119895	0.344698	0.876562	0.139427	0.187356	37218	186	37032	218	FALSE	FALSE
rs7531911_G	348.4	Cerebral cysts	neurological	0.665647	0.344702	1.12282	0.122599	0.295978	47267	154	47113	32	FALSE	FALSE
rs925095_T	371.1	Uveitis, noninfectious or NOS	sense organs	0.898086	0.344703	1.08104	0.0824668	0.382201	54300	309	53991	158	FALSE	FALSE
rs11708067_G	447.1	Stricture of artery	circulatory system	0.387211	0.344704	1.12472	0.124384	0.235781	51236	168	51068	3	FALSE	FALSE
rs9901746_A	276.1	Electrolyte imbalance	endocrine/metabolic	0.53527	0.344705	0.985011	0.0159825	0.406608	51091	11017	40074	556	FALSE	FALSE
rs11002898_A	295.3	Psychosis	mental disorders	0.21941	0.344705	1.07113	0.0727169	0.249051	36629	500	36129	89	FALSE	FALSE
rs11708903_G	613.1	Inflammatory disease of breast	genitourinary	0.076751	0.344715	0.914811	0.0942311	0.454828	59583	231	59352	80	FALSE	FALSE
rs4237150_C	800.3	Fracture of tibia and fibula	injuries & poisonings	0.858609	0.344718	1.05056	0.0521985	0.410969	51471	761	50710	126	FALSE	FALSE
rs8003022_G	655.1	Abnormality in fetal heart rate or rhythm	pregnancy complications	0.924963	0.34472	0.947502	0.0570725	0.394116	33428	680	32748	28	FALSE	FALSE
rs11989843_G	198.5	Secondary malignancy of brain/spine	neoplasms	0.818545	0.344732	1.05505	0.056717	0.194107	45712	989	44723	367	FALSE	FALSE
rs10464106_C	524.3	Anomalies of tooth position/malocclusion	digestive	0.12059	0.344732	0.87813	0.137546	0.106943	57928	310	57618	3	FALSE	FALSE
rs12631733_T	428.2	Heart failure NOS	circulatory system	0.626165	0.344737	0.956386	0.047197	0.160768	51335	1835	49500	137	FALSE	FALSE
rs2239525_G	153.3	Malignant neoplasm of rectum, rectosigmoid junction, and anus	neoplasms	0.982256	0.34474	1.04712	0.0487269	0.260896	51787	1085	50702	0	FALSE	FALSE
rs2239526_G	153.3	Malignant neoplasm of rectum, rectosigmoid junction, and anus	neoplasms	0.982256	0.34474	1.04712	0.0487269	0.260896	51787	1085	50702	0	FALSE	FALSE
rs13282002_C	364.41	Keratoconus	sense organs	0.807463	0.344745	1.31359	0.288689	0.158941	56628	37	56591	384	FALSE	FALSE
rs7163757_T	611	Abnormal findings on mammogram or breast exam	genitourinary	0.93449	0.344747	0.977715	0.0238533	0.422561	59763	4223	55540	36	FALSE	FALSE
rs3775094_A	475	Chronic sinusitis	respiratory	0.985063	0.344749	0.975684	0.0260539	0.462958	45138	3174	41964	264	FALSE	FALSE
rs1364809_C	475.9	Postnasal drip	respiratory	0.0751359	0.34475	0.796871	0.240323	0.0249425	42638	454	42184	8	FALSE	FALSE
rs8070737_T	202.24	Large cell lymphoma	neoplasms	0.141099	0.344751	0.823469	0.205573	0.181671	60128	91	60037	24	FALSE	FALSE
rs5210_A	316.1	Polyneuropathy due to drugs	mental disorders	0.647347	0.344759	0.93116	0.0754911	0.376764	47758	383	47375	22	FALSE	FALSE
rs4812816_A	290	Delirium dementia and amnestic and other cognitive disorders	mental disorders	0.678392	0.344762	1.0383	0.0397833	0.21764	51583	2095	49488	40	FALSE	FALSE
rs4513637_G	530.9	Heartburn	digestive	0.0986517	0.344762	1.08618	0.0874949	0.175054	37317	436	36881	372	FALSE	FALSE
rs6103716_C	706	Diseases of sebaceous glands	dermatologic	0.882146	0.344763	1.0282	0.0294331	0.314741	58904	2796	56108	73	FALSE	FALSE
rs112412537_A	473.3	Paralysis/spasm of vocal cords or larynx	respiratory	0.900669	0.344764	0.83373	0.192471	0.0396337	42098	423	41675	555	FALSE	FALSE
rs3733227_C	614.53	Cyst or abscess of Bartholin's gland	genitourinary	0.651376	0.344766	1.2162	0.207167	0.334147	31139	50	31089	2	FALSE	FALSE
rs1510148_T	527.2	Sialoadenitis	digestive	0.770807	0.344767	1.13488	0.133925	0.26137	58463	136	58327	261	FALSE	FALSE
rs2523507_G	529	Diseases and other conditions of the tongue	digestive	0.955216	0.344768	0.89529	0.117072	0.259797	58767	200	58567	8	FALSE	FALSE
rs11263762_A	715.1	Sacroiliitis NEC	musculoskeletal	0.490263	0.34477	0.942875	0.0622596	0.409686	53735	549	53186	80	FALSE	FALSE
rs3733227_C	80	Postoperative infection	infectious diseases	0.213043	0.344773	0.961561	0.0414889	0.33527	60226	1355	58871	2	FALSE	FALSE
rs1519480_C	681	Superficial cellulitis and abscess	dermatologic	0.0530955	0.344776	1.02106	0.0220645	0.327012	56926	5211	51715	5	FALSE	FALSE
rs1016565_A	709.5	Dermatomyositis	dermatologic	0.79984	0.344777	1.13485	0.133892	0.310541	51895	124	51771	117	FALSE	FALSE
rs1016565_A	990	Effects radiation NOS	injuries & poisonings	0.67784	0.344799	1.03934	0.040841	0.309853	56025	1433	54592	114	FALSE	FALSE
rs11776904_C	798.1	Chronic fatigue syndrome	symptoms	0.582713	0.344799	0.934567	0.0716311	0.156437	36593	806	35787	637	FALSE	FALSE
rs2564929_T	276.6	Fluid overload	endocrine/metabolic	0.272451	0.344802	1.02859	0.0298373	0.328233	43300	2812	40488	11	FALSE	FALSE
rs28582094_G	507	Pleurisy; pleural effusion	respiratory	0.412842	0.344806	0.979822	0.0215776	0.266771	49921	6807	43114	38	FALSE	FALSE
rs7632381_C	368.9	Subjective visual disturbances	sense organs	0.202995	0.344809	1.06297	0.0646431	0.436369	58281	489	57792	10	FALSE	FALSE
rs6889788_A	384.4	Perforation of tympanic membrane	sense organs	0.93118	0.34481	0.907545	0.102691	0.185882	54653	341	54312	66	FALSE	FALSE
rs1250542_A	750	Digestive congenital anomalies	congenital anomalies	0.963957	0.344812	1.06346	0.065127	0.373651	59601	508	59093	172	FALSE	FALSE
rs2403205_T	253	Disorders of the pituitary gland and its hypothalamic control	endocrine/metabolic	0.767358	0.344814	0.952052	0.0520119	0.370308	54240	821	53419	148	FALSE	FALSE
rs11890449_T	560.2	Impaction of intestine	digestive	0.932214	0.344824	1.23188	0.220758	0.0511676	40895	174	40721	34	FALSE	FALSE
rs2523504_T	300.13	Phobia	mental disorders	0.859258	0.344839	1.12799	0.127496	0.260291	36367	152	36215	0	FALSE	FALSE
rs2380949_G	740.9	Osteoarthrosis NOS	musculoskeletal	0.337537	0.344841	0.966747	0.0358003	0.0958121	53678	6099	47579	59	FALSE	FALSE
rs925095_T	303.1	Dissociative disorder	mental disorders	0.968478	0.344843	0.78695	0.253632	0.381105	36137	35	36102	118	FALSE	FALSE
rs4513637_G	938.2	Chronic dermatitis due to solar radiation	dermatologic	0.437133	0.344846	1.05142	0.053078	0.175471	49541	1244	48297	486	FALSE	FALSE
rs1848067_T	204.1	Lymphoid leukemia	neoplasms	0.637002	0.344847	1.07742	0.0789421	0.361108	60349	344	60005	56	FALSE	FALSE
rs1848068_T	614.53	Cyst or abscess of Bartholin's gland	genitourinary	0.654385	0.34485	1.21616	0.207167	0.334185	31125	50	31075	16	FALSE	FALSE
rs6485473_G	714.1	Rheumatoid arthritis	musculoskeletal	0.197314	0.344865	0.964614	0.0381403	0.315958	54887	1699	53188	70	FALSE	FALSE
rs2380950_G	198.7	Secondary malignant neoplasm of skin	neoplasms	0.213988	0.344866	0.887249	0.126646	0.0955556	45450	406	45044	22	FALSE	FALSE
rs10133035_T	286.12	Congenital deficiency of other clotting factors (including factor VII)	hematopoietic	0.612046	0.344871	0.850465	0.171475	0.354078	47467	79	47388	330	FALSE	FALSE
rs10937714_C	836	Traumatic arthropathy	injuries & poisonings	0.227549	0.344871	0.867912	0.149977	0.212361	58038	144	57894	635	FALSE	FALSE
rs142848532_T	704.11	Alopecia Areata	dermatologic	0.12559	0.344872	0.650542	0.455174	0.0477398	57164	76	57088	943	FALSE	FALSE
rs2239525_G	526	Diseases of the jaws	digestive	0.93693	0.344872	0.945762	0.0590361	0.260951	58394	774	57620	0	FALSE	FALSE
rs2239526_G	526	Diseases of the jaws	digestive	0.93693	0.344872	0.945762	0.0590361	0.260951	58394	774	57620	0	FALSE	FALSE
rs10116772_A	289.8	Polycythemia, secondary	hematopoietic	0.641344	0.344873	0.92892	0.0780585	0.410773	45513	347	45166	39	FALSE	FALSE
rs497273_C	627	Menopausal and postmenopausal disorders	genitourinary	0.191866	0.344878	1.02414	0.0252515	0.346208	28168	4401	23767	123	FALSE	FALSE
rs4558932_C	358.1	Myasthenia gravis	neurological	0.254891	0.34488	0.86982	0.147654	0.212702	55298	149	55149	547	FALSE	FALSE
rs72650616_A	290.1	Dementias	mental disorders	0.231198	0.344881	0.936797	0.0691203	0.106816	50774	1330	49444	89	FALSE	FALSE
rs2403205_T	801.1	Fracture of foot	injuries & poisonings	0.617961	0.344895	0.950103	0.0541907	0.370724	51444	757	50687	147	FALSE	FALSE
rs4400674_A	272	Disorders of lipoid metabolism	endocrine/metabolic	0.53234	0.344899	0.986037	0.0148876	0.385222	58609	19149	39460	1	FALSE	FALSE
rs2133705_C	803	Fracture of upper limb	injuries & poisonings	0.471293	0.344911	0.972403	0.0296294	0.488065	52408	2401	50007	893	FALSE	FALSE
rs867635_T	803.2	Fracture of radius and ulna	injuries & poisonings	0.507482	0.344912	1.0715	0.0731133	0.0792093	52052	1243	50809	18	FALSE	FALSE
rs6749367_T	562	Diverticulosis and diverticulitis	digestive	0.665003	0.344912	1.0273	0.0285135	0.253646	44292	3808	40484	315	FALSE	FALSE
rs11042985_G	184.2	Cancer of other female genital organs (excluding uterus and ovary)	neoplasms	0.86332	0.344912	0.905704	0.104862	0.415281	29474	195	29279	117	FALSE	FALSE
rs12493_T	290.3	Other persistent mental disorders due to conditions classified elsewhere	mental disorders	0.955328	0.344914	0.931337	0.075314	0.18585	50086	629	49457	67	FALSE	FALSE
rs4513637_G	389.5	Disorders of acoustic nerve	sense organs	0.114327	0.344918	1.3068	0.283304	0.175724	54281	38	54243	523	FALSE	FALSE
rs1016565_A	601.12	Chronic prostatitis	genitourinary	0.286961	0.344919	1.15526	0.152804	0.309289	20712	99	20613	46	FALSE	FALSE
rs144155527_T	735.1	Flat foot	musculoskeletal	0.158245	0.344933	0.678053	0.411376	0.0177644	54463	250	54213	147	FALSE	FALSE
rs925095_T	54	Herpes simplex	infectious diseases	0.841763	0.344938	0.952192	0.0518696	0.381634	50255	808	49447	152	FALSE	FALSE
rs6026592_A	145	Cancer of mouth	neoplasms	0.0275534	0.344942	1.05146	0.0531306	0.380135	61874	761	61113	161	FALSE	FALSE
rs2941257_T	480	Pneumonia	respiratory	0.904649	0.344942	1.0199	0.0208597	0.261363	53948	6874	47074	226	FALSE	FALSE
rs2380949_G	747.1	Cardiac congenital anomalies	congenital anomalies	0.244958	0.344947	1.04358	0.0451623	0.0952416	61113	2906	58207	69	FALSE	FALSE
rs4930046_A	279.7	Other immunological findings	endocrine/metabolic	0.490348	0.344947	1.04206	0.0436249	0.481361	56602	1083	55519	623	FALSE	FALSE
rs6026591_A	428.1	Congestive heart failure (CHF) NOS	circulatory system	0.447337	0.344951	1.0207	0.0216954	0.379742	54886	5375	49511	137	FALSE	FALSE
rs6031558_C	790.8	Elevated C-reactive protein (CRP)	symptoms	0.973589	0.344951	0.931932	0.0746438	0.328342	54198	418	53780	24	FALSE	FALSE
rs10937714_C	286.4	Acquired coagulation factor deficiency	hematopoietic	0.201155	0.344953	1.16257	0.1595	0.212293	47312	108	47204	523	FALSE	FALSE
rs11708903_G	732.7	Osteochondritis dissecans	musculoskeletal	0.134146	0.344954	0.842466	0.181511	0.454892	49681	63	49618	69	FALSE	FALSE
rs72979712_T	733	Other disorders of bone and cartilage	musculoskeletal	0.643946	0.344956	1.06418	0.065869	0.0525248	52023	2389	49634	53	FALSE	FALSE
rs11564710_A	427.11	Paroxysmal supraventricular tachycardia	circulatory system	0.31158	0.344957	0.963125	0.039783	0.415906	38790	1372	37418	79	FALSE	FALSE
rs6103716_C	706.1	Acne	dermatologic	0.856951	0.344957	0.954813	0.0489608	0.314302	57109	1001	56108	73	FALSE	FALSE
rs10766395_C	78	Viral warts & HPV	infectious diseases	0.268493	0.34496	1.03793	0.0394221	0.380819	50570	1394	49176	447	FALSE	FALSE
rs11042985_G	174	Breast cancer	neoplasms	0.739283	0.344965	0.972674	0.0293378	0.412851	58199	2757	55442	226	FALSE	FALSE
rs580240_T	226	Benign neoplasm of thyroid glands	neoplasms	0.0831546	0.344965	0.890512	0.122786	0.485324	61325	134	61191	6	FALSE	FALSE
rs10464106_C	626.1	Irregular menstrual cycle/bleeding	genitourinary	0.384519	0.34497	0.955291	0.048432	0.104789	26563	2695	23868	0	FALSE	FALSE
rs79896666_C	586	Other disorders of the kidney and ureters	genitourinary	0.104138	0.344973	1.04255	0.0441198	0.0573468	51206	5325	45881	115	FALSE	FALSE
rs78551082_T	586	Other disorders of the kidney and ureters	genitourinary	0.104138	0.344973	1.04255	0.0441198	0.0573468	51206	5325	45881	115	FALSE	FALSE
rs74628648_T	586	Other disorders of the kidney and ureters	genitourinary	0.104138	0.344973	1.04255	0.0441198	0.0573468	51206	5325	45881	115	FALSE	FALSE
rs3775094_A	513.32	Orthopnea	respiratory	0.985281	0.344977	1.14476	0.143156	0.462667	57951	97	57854	324	FALSE	FALSE
rs10771372_T	276.41	Acidosis	endocrine/metabolic	0.327145	0.344978	1.03139	0.032726	0.191449	43445	3260	40185	357	FALSE	FALSE
rs1971152_C	726	Peripheral enthesopathies and allied syndromes	musculoskeletal	0.669888	0.344979	1.01905	0.0199836	0.410735	52725	6164	46561	402	FALSE	FALSE
rs4513637_G	619.3	Noninflammatory disorders of cervix	genitourinary	0.15474	0.34498	1.17528	0.171023	0.175543	30830	109	30721	304	FALSE	FALSE
rs10464106_C	579.2	Splenomegaly	digestive	0.244455	0.344983	1.07236	0.07398	0.107346	49783	925	48858	2	FALSE	FALSE
rs4660895_T	280.1	Iron deficiency anemias, unspecified or not due to blood loss	hematopoietic	0.135103	0.344985	0.973126	0.0288462	0.296212	43165	3203	39962	30	FALSE	FALSE
rs6885132_G	334.1	Spinocerebellar disease	neurological	0.605401	0.344986	1.20261	0.195365	0.100877	47191	125	47066	79	FALSE	FALSE
rs7531911_G	564	Functional digestive disorders	digestive	0.0086489	0.344999	1.02549	0.0266493	0.295221	44421	3690	40731	23	FALSE	FALSE
rs4433533_G	723.1	Torticollis	musculoskeletal	0.535682	0.345	1.19916	0.192332	0.215318	49341	73	49268	16	FALSE	FALSE
rs8003022_G	244.4	Hypothyroidism NOS	endocrine/metabolic	0.964233	0.345005	0.982631	0.0185543	0.39168	56767	7499	49268	49	FALSE	FALSE
rs3213571_C	386.9	Dizziness and giddiness (Light-headedness and vertigo)	sense organs	0.838003	0.345009	0.963312	0.0395825	0.0834595	57477	4898	52579	121	FALSE	FALSE
rs13136239_A	781	Symptoms involving nervous and musculoskeletal systems	symptoms	0.699656	0.345018	1.04756	0.0492045	0.331883	60205	938	59267	665	FALSE	FALSE
rs6026591_A	519.8	Other diseases of respiratory system, NEC	respiratory	0.261203	0.345024	0.933676	0.0726746	0.379932	56493	412	56081	137	FALSE	FALSE
rs6031558_C	969	Poisoning by psychotropic agents	injuries & poisonings	0.914223	0.345026	1.12284	0.122694	0.328025	46527	146	46381	21	FALSE	FALSE
rs11042985_G	530.14	Reflux esophagitis	digestive	0.977317	0.345028	0.949525	0.0548503	0.413376	37807	716	37091	152	FALSE	FALSE
rs6885132_G	473.3	Paralysis/spasm of vocal cords or larynx	respiratory	0.159831	0.345034	1.11002	0.110539	0.0993796	42554	427	42127	67	FALSE	FALSE
rs1510148_T	994.1	Systemic inflammatory response syndrome (SIRS)	injuries & poisonings	0.950162	0.345037	1.05057	0.0522404	0.260926	57639	939	56700	252	FALSE	FALSE
rs4513637_G	531.3	Duodenal ulcer	digestive	0.45126	0.345038	1.11335	0.11371	0.176257	59331	251	59080	588	FALSE	FALSE
rs6899343_T	370.1	Corneal ulcer	sense organs	0.791342	0.345041	0.878976	0.136614	0.247466	53876	154	53722	433	FALSE	FALSE
rs2268570_G	362.5	Toxic maculopathy of retina	sense organs	0.988556	0.345043	0.86389	0.154949	0.419452	56314	87	56227	282	FALSE	FALSE
rs72650616_A	618.2	Uterine/Uterovaginal prolapse	genitourinary	0.336785	0.345044	1.12923	0.128711	0.105191	34214	303	33911	61	FALSE	FALSE
rs6885132_G	426.22	Mobitz II AV block	circulatory system	0.0101297	0.345044	1.34158	0.311196	0.100683	37464	46	37418	71	FALSE	FALSE
rs6031558_C	218	Benign neoplasm of uterus	neoplasms	0.364075	0.345049	1.05317	0.0548637	0.330002	31015	764	30251	12	FALSE	FALSE
rs2403205_T	253.4	Anterior pituitary disorders	endocrine/metabolic	0.786496	0.345053	0.90414	0.106723	0.370388	53614	195	53419	147	FALSE	FALSE
rs234866_A	706.8	Other specified diseases of sebaceous glands	dermatologic	0.444193	0.345054	0.928043	0.0790887	0.307379	56432	390	56042	144	FALSE	FALSE
rs72979712_T	158	Neoplasm of unspecified nature of digestive system	neoplasms	0.845365	0.345055	0.852866	0.168554	0.0521315	55360	413	54947	59	FALSE	FALSE
rs1250590_A	261.1	Vitamin A deficiency	endocrine/metabolic	0.845547	0.345065	1.18684	0.181414	0.474461	42719	61	42658	733	FALSE	FALSE
rs117252445_A	599.9	Other abnormality of urination	genitourinary	0.392242	0.345067	0.927859	0.0793009	0.055842	46551	1688	44863	86	FALSE	FALSE
rs6026591_A	274	Gout and other crystal arthropathies	endocrine/metabolic	0.181167	0.345068	1.02961	0.0309091	0.380147	62005	2429	59576	154	FALSE	FALSE
rs11042984_C	580.14	Chronic glomerulonephritis, NOS	genitourinary	0.943782	0.345069	0.868306	0.149556	0.413444	45872	96	45776	215	FALSE	FALSE
rs10766394_G	729	Other disorders of soft tissues	musculoskeletal	0.214987	0.345077	1.04155	0.0431195	0.376257	48019	1179	46840	76	FALSE	FALSE
rs116761056_T	622.2	Mucous polyp of cervix	genitourinary	0.265429	0.345088	0.38763	1.00375	0.0194239	33953	69	33884	95	FALSE	FALSE
rs2523504_T	575.1	Cholangitis	digestive	0.945732	0.345088	0.916609	0.0922247	0.261122	57186	317	56869	1	FALSE	FALSE
rs11075255_A	701.2	Scar conditions and fibrosis of skin	dermatologic	0.892157	0.345106	1.04198	0.043556	0.401828	56773	1114	55659	297	FALSE	FALSE
rs35498576_C	276.42	Alkalosis	endocrine/metabolic	0.815844	0.345108	1.06761	0.0692953	0.279028	40935	516	40419	85	FALSE	FALSE
rs6128461_T	433.2	Occlusion of cerebral arteries	circulatory system	0.464194	0.345112	0.970116	0.0321361	0.379499	54618	2228	52390	55	FALSE	FALSE
rs72648855_T	53.1	Herpes zoster with nervous system complications	infectious diseases	0.201847	0.345114	0.834096	0.192145	0.10663	49742	168	49574	19	FALSE	FALSE
rs72650615_C	53.1	Herpes zoster with nervous system complications	infectious diseases	0.201847	0.345114	0.834096	0.192145	0.10663	49742	168	49574	19	FALSE	FALSE
rs12302189_A	258.1	Postablative ovarian failure	endocrine/metabolic	0.938548	0.345116	0.574056	0.587889	0.0567398	30023	47	29976	55	FALSE	FALSE
rs2924447_A	356	Hereditary and idiopathic peripheral neuropathy	neurological	0.621435	0.345119	0.953896	0.0499952	0.141459	56946	1788	55158	560	FALSE	FALSE
rs11042985_G	305.2	Eating disorder	mental disorders	0.579469	0.34512	0.936877	0.0690643	0.414846	36528	455	36073	152	FALSE	FALSE
rs4237150_C	568.1	Peritoneal adhesions (postoperative) (postinfection)	digestive	0.636152	0.345123	0.940404	0.0650843	0.412643	51845	497	51348	131	FALSE	FALSE
rs10039427_A	278.4	Abnormal weight gain	endocrine/metabolic	0.545322	0.345137	0.95233	0.0517381	0.184752	48392	1516	46876	199	FALSE	FALSE
rs10181515_T	687.3	Changes in skin texture	dermatologic	0.0821765	0.345138	1.20459	0.197171	0.226344	47704	67	47637	20	FALSE	FALSE
rs7405696_C	355.1	Chronic pain syndrome	neurological	0.183348	0.345141	0.962936	0.0400067	0.407707	55015	1346	53669	476	FALSE	FALSE
rs1519480_C	418	Nonspecific chest pain	circulatory system	0.176591	0.345144	0.985662	0.0152977	0.327624	55083	14538	40545	4	FALSE	FALSE
rs10039427_A	574.2	Calculus of bile duct	digestive	0.740481	0.345145	1.09176	0.0929972	0.185715	57023	368	56655	228	FALSE	FALSE
rs11564710_A	260.2	severe protein-calorie malnutrition	endocrine/metabolic	0.790294	0.345145	0.967686	0.0347949	0.416624	45097	1826	43271	87	FALSE	FALSE
rs7163757_T	716.1	Unspecified polyarthropathy or polyarthritis	musculoskeletal	0.886697	0.345148	1.23756	0.225771	0.42186	51881	39	51842	33	FALSE	FALSE
rs62405452_A	618.2	Uterine/Uterovaginal prolapse	genitourinary	0.313707	0.345151	1.12917	0.128689	0.105171	34268	303	33965	7	FALSE	FALSE
rs62405453_A	618.2	Uterine/Uterovaginal prolapse	genitourinary	0.313707	0.345151	1.12917	0.128689	0.105171	34268	303	33965	7	FALSE	FALSE
rs62405454_C	618.2	Uterine/Uterovaginal prolapse	genitourinary	0.313707	0.345151	1.12917	0.128689	0.105171	34268	303	33965	7	FALSE	FALSE
rs11075255_A	742.8	Articular cartilage disorder	musculoskeletal	0.929075	0.345156	0.81287	0.219468	0.403761	51632	45	51587	281	FALSE	FALSE
rs2908289_A	851	Complications of transplants and reattached limbs	injuries & poisonings	0.495982	0.345157	0.931015	0.0757182	0.179365	54428	627	53801	18	FALSE	FALSE
rs730497_A	994	Sepsis and SIRS	injuries & poisonings	0.611456	0.34516	0.972514	0.0295233	0.178305	61232	4333	56899	45	FALSE	FALSE
rs62405452_A	245	Thyroiditis	endocrine/metabolic	0.293947	0.34516	1.06835	0.0700338	0.107497	50355	1054	49301	9	FALSE	FALSE
rs62405453_A	245	Thyroiditis	endocrine/metabolic	0.293947	0.34516	1.06835	0.0700338	0.107497	50355	1054	49301	9	FALSE	FALSE
rs62405454_C	245	Thyroiditis	endocrine/metabolic	0.293947	0.34516	1.06835	0.0700338	0.107497	50355	1054	49301	9	FALSE	FALSE
rs10766394_G	395.2	Nonrheumatic aortic valve disorders	circulatory system	0.204995	0.345162	1.02766	0.0288994	0.375975	53191	2826	50365	84	FALSE	FALSE
rs497273_C	90	Sexually transmitted infections (not HIV or hepatitis)	infectious diseases	0.0853453	0.345163	0.909664	0.100295	0.345761	62818	230	62588	299	FALSE	FALSE
rs11263762_A	797.1	Cardiogenic shock	symptoms	0.696404	0.345164	1.06115	0.0628707	0.409862	60818	525	60293	95	FALSE	FALSE
rs10734253_G	594.2	Calculus of lower urinary tract	genitourinary	0.217053	0.345171	1.11569	0.115971	0.437951	56794	151	56643	114	FALSE	FALSE
rs10116772_A	750	Digestive congenital anomalies	congenital anomalies	0.658387	0.345179	1.06223	0.0639574	0.40948	59716	512	59204	54	FALSE	FALSE
rs6688365_C	531.1	Hemorrhage from gastrointestinal ulcer	digestive	0.248084	0.345179	0.91087	0.098895	0.438288	59543	212	59331	328	FALSE	FALSE
rs10993460_C	613.9	Breast disorder NOS	genitourinary	0.793866	0.345183	0.73443	0.326979	0.088167	59461	76	59385	45	FALSE	FALSE
rs4558932_C	764	Sciatica	symptoms	0.404488	0.345183	0.957319	0.0462075	0.21138	56020	1501	54519	564	FALSE	FALSE
rs6026592_A	528.4	Cysts of oral soft tissues	digestive	0.327864	0.345184	0.745173	0.311597	0.380066	58457	24	58433	149	FALSE	FALSE
rs6790843_A	755.4	Congenital anomalies of upper limb, including shoulder girdle	congenital anomalies	0.208192	0.345184	1.20507	0.197613	0.373564	60944	53	60891	61	FALSE	FALSE
rs12493_T	384.4	Perforation of tympanic membrane	sense organs	0.92938	0.345184	0.907614	0.102689	0.185868	54649	341	54308	70	FALSE	FALSE
rs11626787_G	110.1	Dermatophytosis	infectious diseases	0.898815	0.345186	1.03181	0.0331694	0.346507	55540	2102	53438	149	FALSE	FALSE
rs2523504_T	599.6	Oliguria and anuria	genitourinary	0.988634	0.345188	0.898403	0.113496	0.26068	45153	211	44942	0	FALSE	FALSE
rs8121252_T	225.2	Benign neoplasm of spinal cord, meninges	neoplasms	0.00381757	0.345198	0.811084	0.221817	0.341519	60717	49	60668	216	FALSE	FALSE
rs4433533_G	739	Contracture of joint	musculoskeletal	0.190851	0.345222	1.08083	0.082345	0.215034	54768	427	54341	15	FALSE	FALSE
rs2523504_T	258	Iatrogenic endocrine disorders	endocrine/metabolic	0.99538	0.345225	0.800733	0.235438	0.261826	53612	52	53560	1	FALSE	FALSE
rs12746673_C	334.21	Amyotrophic Lateral Sclerosis	neurological	0.0630854	0.345228	1.20135	0.194351	0.209161	46512	72	46440	743	FALSE	FALSE
rs7693_T	503	Pulmonary congestion and hypostasis	respiratory	0.802001	0.345233	0.967842	0.0346299	0.364856	45037	1934	43103	46	FALSE	FALSE
rs2239525_G	198.7	Secondary malignant neoplasm of skin	neoplasms	0.994999	0.345234	1.07674	0.0783364	0.258368	45470	406	45064	0	FALSE	FALSE
rs2239526_G	198.7	Secondary malignant neoplasm of skin	neoplasms	0.994999	0.345234	1.07674	0.0783364	0.258368	45470	406	45064	0	FALSE	FALSE
rs497273_C	270.32	Paraproteinemia	endocrine/metabolic	0.345694	0.345238	1.07206	0.0737233	0.345567	59168	404	58764	286	FALSE	FALSE
rs12593201_A	736.2	Acquired deformities of finger	musculoskeletal	0.654654	0.34524	0.862733	0.156432	0.267588	54455	113	54342	12	FALSE	FALSE
rs11564710_A	601.11	Acute prostatitis	genitourinary	0.116173	0.345244	0.881695	0.133399	0.413721	20735	119	20616	44	FALSE	FALSE
rs12631733_T	871	Open wounds of extremities	injuries & poisonings	0.744814	0.345248	0.953948	0.0499508	0.159958	57118	1590	55528	154	FALSE	FALSE
rs11650000_A	362.7	Hereditary retinal dystrophies	sense organs	0.103791	0.345252	1.1508	0.148816	0.4536	56401	91	56310	192	FALSE	FALSE
rs11042984_C	81.1	Graft-versus-host disease	infectious diseases	0.862472	0.345253	1.17202	0.168172	0.413124	58693	72	58621	265	FALSE	FALSE
rs12593201_A	81.1	Graft-versus-host disease	infectious diseases	0.28081	0.345253	0.829494	0.198063	0.267058	58933	72	58861	13	FALSE	FALSE
rs867635_T	280	Iron deficiency anemias	hematopoietic	0.922999	0.345255	1.04237	0.0439614	0.0786341	43855	3880	39975	19	FALSE	FALSE
rs1971152_C	214	Lipoma	neoplasms	0.85616	0.345261	0.943209	0.0619479	0.41032	61435	551	60884	463	FALSE	FALSE
rs2133705_C	41.21	Rheumatic fever / chorea	infectious diseases	0.0415607	0.345262	1.26347	0.247782	0.48873	50620	33	50587	868	FALSE	FALSE
rs1848067_T	559	Ileostomy status	digestive	0.744373	0.345267	0.948818	0.055666	0.360772	41432	721	40711	42	FALSE	FALSE
rs2403205_T	687.1	Rash and other nonspecific skin eruption	dermatologic	0.446303	0.345272	1.02276	0.0238486	0.372113	51647	4119	47528	145	FALSE	FALSE
rs10133035_T	264.9	Lack of normal physiological development, unspecified	endocrine/metabolic	0.744945	0.345276	0.948053	0.0565216	0.35351	43863	806	43057	315	FALSE	FALSE
rs1250095_T	743.22	Pathologic fracture of femur	musculoskeletal	0.964481	0.345279	1.11182	0.112312	0.379876	51788	164	51624	290	FALSE	FALSE
rs55754152_A	743.4	Stress fracture	musculoskeletal	0.986605	0.34528	0.748587	0.306815	0.0515862	52010	141	51869	33	FALSE	FALSE
rs2523506_T	271	Disorders of carbohydrate transport and metabolism	endocrine/metabolic	0.559729	0.345287	0.927007	0.0803103	0.160501	62772	616	62156	27	FALSE	FALSE
rs16860758_G	258.1	Postablative ovarian failure	endocrine/metabolic	0.980401	0.345288	1.26312	0.247505	0.184414	29770	47	29723	319	FALSE	FALSE
rs34351_C	756.2	Pectus and other congenital anomalies of ribs/sternum	congenital anomalies	0.719388	0.345297	1.15658	0.154141	0.330744	60955	91	60864	89	FALSE	FALSE
rs28578604_T	70.3	Viral hepatitis C	infectious diseases	0.92072	0.345298	0.955495	0.0482396	0.219819	50851	1323	49528	65	FALSE	FALSE
rs55754152_A	694.3	Vascular disorders of skin	dermatologic	0.974679	0.3453	1.63196	0.518975	0.0512959	52821	25	52796	36	FALSE	FALSE
rs3087948_T	727.6	Rupture of tendon, nontraumatic	musculoskeletal	0.977849	0.3453	0.929531	0.077431	0.187326	47444	595	46849	57	FALSE	FALSE
rs1971152_C	274	Gout and other crystal arthropathies	endocrine/metabolic	0.718527	0.345301	1.02943	0.030732	0.410181	61702	2411	59291	467	FALSE	FALSE
rs1250542_A	597.2	Urinary complications NEC	genitourinary	0.972302	0.345304	1.11199	0.112484	0.373452	56441	165	56276	158	FALSE	FALSE
rs116761056_T	771.1	Swelling of limb	symptoms	0.18671	0.345309	0.8911	0.122173	0.0188167	56386	2117	54269	162	FALSE	FALSE
rs777355_A	8.52	Intestinal infection due to C. difficile	infectious diseases	0.257501	0.345319	0.948951	0.0555238	0.481748	60622	662	59960	314	FALSE	FALSE
rs2924447_A	255.11	Cushing's syndrome	endocrine/metabolic	0.575149	0.345323	0.823431	0.205866	0.141694	53164	113	53051	538	FALSE	FALSE
rs76369685_A	619.4	Noninflammatory disorders of vagina	genitourinary	0.441368	0.345327	0.860459	0.159256	0.0577747	31268	429	30839	187	FALSE	FALSE
rs3213571_C	225.2	Benign neoplasm of spinal cord, meninges	neoplasms	0.851668	0.345328	1.35488	0.321836	0.0830962	60803	49	60754	124	FALSE	FALSE
rs925095_T	478	Throat pain	respiratory	0.953869	0.345333	0.936502	0.0695184	0.382862	42514	449	42065	135	FALSE	FALSE
rs12531914_A	426.92	Cardiac defibrillator in situ	circulatory system	0.786318	0.345339	1.04466	0.0462992	0.268113	38687	1273	37414	79	FALSE	FALSE
rs234866_A	523.31	Acute periodontitis	digestive	0.635169	0.345342	1.1135	0.113927	0.307912	57656	175	57481	145	FALSE	FALSE
rs34351_C	196	Radiotherapy	neoplasms	0.845314	0.345342	0.968384	0.034045	0.329987	47123	2127	44996	73	FALSE	FALSE
rs12531914_A	451.2	Phlebitis and thrombophlebitis of lower extremities	circulatory system	0.705406	0.345346	1.10605	0.106812	0.267824	44897	214	44683	98	FALSE	FALSE
rs2268570_G	145.3	Cancer of major salivary glands	neoplasms	0.993187	0.34535	1.12461	0.12445	0.419642	61108	130	60978	302	FALSE	FALSE
rs117252445_A	624.9	stress incontinence, female	genitourinary	0.672689	0.34535	1.101	0.101961	0.0565394	31509	853	30656	62	FALSE	FALSE
rs1799884_T	601.1	Prostatitis	genitourinary	0.171848	0.345351	0.908198	0.102044	0.180062	21015	359	20656	1	FALSE	FALSE
rs2133705_C	371.1	Uveitis, noninfectious or NOS	sense organs	0.42602	0.345367	1.07959	0.0811601	0.48721	53597	308	53289	895	FALSE	FALSE
rs6790843_A	70	Viral hepatitis	infectious diseases	0.103575	0.345369	1.0364	0.0378938	0.373397	51089	1545	49544	51	FALSE	FALSE
rs11708903_G	721.2	Spondylosis with myelopathy	musculoskeletal	0.0181006	0.34537	1.067	0.0687279	0.454068	49650	432	49218	67	FALSE	FALSE
rs72979712_T	532	Dysphagia	digestive	0.905201	0.345383	0.957277	0.0462734	0.0527958	42939	5744	37195	44	FALSE	FALSE
rs10814915_T	480.1	Bacterial pneumonia	respiratory	0.879757	0.345386	1.03361	0.0350363	0.42647	48912	1725	47187	86	FALSE	FALSE
rs2894536_C	851	Complications of transplants and reattached limbs	injuries & poisonings	0.39188	0.345387	0.927067	0.0802577	0.15968	54083	624	53459	383	FALSE	FALSE
rs117252445_A	290.2	Delirium due to conditions classified elsewhere	mental disorders	0.423666	0.34539	0.890734	0.122629	0.0554946	50149	708	49441	90	FALSE	FALSE
rs8121252_T	275.51	Hypocalcemia	endocrine/metabolic	0.226921	0.345396	1.05447	0.0562123	0.342271	56017	702	55315	207	FALSE	FALSE
rs6817471_C	153.2	Colon cancer	neoplasms	0.0631678	0.345404	1.0375	0.0390138	0.335227	52199	1531	50668	37	FALSE	FALSE
rs16860758_G	525.2	Atrophy of edentulous alveolar ridge	digestive	0.422468	0.345406	0.661195	0.438464	0.183993	57070	23	57047	607	FALSE	FALSE
rs10766395_C	528	Diseases of the oral soft tissues, excluding lesions specific for gingiva and tongue	digestive	0.159588	0.345411	1.03593	0.0374119	0.380966	59630	1545	58085	528	FALSE	FALSE
rs10771372_T	704.12	Telogen effluvium	dermatologic	0.487412	0.345411	0.816621	0.214705	0.191298	57622	81	57541	477	FALSE	FALSE
rs16969990_T	362.5	Toxic maculopathy of retina	sense organs	0.822444	0.345412	0.723529	0.342985	0.0690512	56545	88	56457	38	FALSE	FALSE
rs10814915_T	577.1	Acute pancreatitis	digestive	0.898349	0.345413	0.944442	0.0605825	0.426432	61277	566	60711	116	FALSE	FALSE
rs2948567_T	420.1	Myocarditis	circulatory system	0.889021	0.345423	1.2116	0.203432	0.333177	56575	52	56523	289	FALSE	FALSE
rs1971152_C	289.8	Polycythemia, secondary	hematopoietic	0.744979	0.345423	0.928676	0.0784255	0.411642	45231	345	44886	335	FALSE	FALSE
rs10464106_C	401.21	Hypertensive heart disease	circulatory system	0.213807	0.345424	0.955013	0.0487861	0.105177	35274	3506	31768	2	FALSE	FALSE
rs11042984_C	270.32	Paraproteinemia	endocrine/metabolic	0.783045	0.345427	0.93408	0.0722768	0.413795	59190	404	58786	264	FALSE	FALSE
rs8003022_G	250.6	Polyneuropathy in diabetes	endocrine/metabolic	0.919054	0.345427	1.03473	0.0361851	0.391936	45732	1806	43926	38	FALSE	FALSE
rs730497_A	370.3	Keratoconjunctivitis	sense organs	0.630986	0.345441	0.924431	0.0832855	0.17823	54626	524	54102	39	FALSE	FALSE
rs1848067_T	753.2	Congenital anomalies of posterior segment of eye	congenital anomalies	0.250336	0.345447	0.819004	0.211632	0.360602	61651	52	61599	58	FALSE	FALSE
rs12453443_G	960.2	Allergy/adverse effect of penicillin	injuries & poisonings	0.293426	0.345449	0.964302	0.0385297	0.403554	47353	1465	45888	568	FALSE	FALSE
rs2268569_T	742	Derangement of joint, non-traumatic	musculoskeletal	0.325397	0.345453	1.08234	0.083869	0.0822415	52741	900	51841	10	FALSE	FALSE
rs11263762_A	433.21	Cerebral artery occlusion, with cerebral infarction	circulatory system	0.517272	0.345456	0.96992	0.0323722	0.410103	54490	2126	52364	86	FALSE	FALSE
rs3775094_A	520.1	Hereditary disturbances in tooth structure	digestive	0.991969	0.345458	0.752569	0.301306	0.462896	57339	23	57316	319	FALSE	FALSE
rs6899342_G	709.6	Other specified diffuse diseases of connective tissue	dermatologic	0.533289	0.345459	0.902739	0.108457	0.247766	52045	245	51800	89	FALSE	FALSE
rs10766394_G	145.3	Cancer of major salivary glands	neoplasms	0.447159	0.345462	1.12665	0.126398	0.376966	61304	130	61174	98	FALSE	FALSE
rs7163757_T	31	Diseases due to other mycobacteria	infectious diseases	0.915924	0.345479	0.8807	0.134661	0.422465	51499	116	51383	30	FALSE	FALSE
rs11626787_G	818.2	Subarachnoid hemorrhage (injury)	injuries & poisonings	0.724604	0.345481	0.884313	0.130322	0.346555	60833	136	60697	161	FALSE	FALSE
rs16969990_T	741.4	Joint effusions	musculoskeletal	0.792236	0.345487	1.07327	0.0749527	0.0695043	53155	1335	51820	33	FALSE	FALSE
rs144155527_T	574.1	Cholelithiasis	digestive	0.162692	0.345492	1.12046	0.120571	0.0175954	58595	1865	56730	153	FALSE	FALSE
rs4775238_A	286.3	Coagulation defects complicating pregnancy or postpartum	hematopoietic	0.00579009	0.345497	1.16089	0.158147	0.414472	27757	82	27675	130	FALSE	FALSE
rs6817471_C	614.53	Cyst or abscess of Bartholin's gland	genitourinary	0.641224	0.345499	1.21581	0.207144	0.334201	31122	50	31072	19	FALSE	FALSE
rs9901746_A	704.2	Hirsutism	dermatologic	0.412192	0.345514	1.11172	0.112273	0.407409	57576	165	57411	613	FALSE	FALSE
rs11564710_A	573.3	Hepatomegaly	digestive	0.737675	0.345514	0.925709	0.0818329	0.417166	46895	317	46578	103	FALSE	FALSE
rs10039427_A	215	Other benign neoplasm of connective and other soft tissue	neoplasms	0.780257	0.34552	0.882361	0.132675	0.185798	61295	206	61089	247	FALSE	FALSE
rs6749367_T	345.3	Convulsions	neurological	0.380004	0.345526	0.971633	0.0305066	0.254803	49919	3115	46804	374	FALSE	FALSE
rs757209_A	174.3	Neoplasm of uncertain behavior of breast	neoplasms	0.177351	0.345528	1.1227	0.122689	0.407019	55264	136	55128	541	FALSE	FALSE
rs9901746_A	571.8	Liver abscess and sequelae of chronic liver disease	digestive	0.221059	0.34553	0.965827	0.0368608	0.406545	47809	1607	46202	520	FALSE	FALSE
rs2908289_A	396	Abnormal heart sounds	circulatory system	0.908166	0.345531	0.956123	0.0475657	0.179059	52008	1585	50423	16	FALSE	FALSE
rs1250109_C	578	Gastrointestinal hemorrhage	digestive	0.0137966	0.345534	0.972952	0.0290687	0.17241	53509	4669	48840	21	FALSE	FALSE
rs28582094_G	209	Neuroendocrine tumors	neoplasms	0.502252	0.345537	0.886765	0.127401	0.266985	63262	168	63094	46	FALSE	FALSE
rs10860209_A	275.3	Disorders of magnesium metabolism	endocrine/metabolic	0.00753395	0.345537	0.953646	0.0503164	0.15178	56852	1657	55195	328	FALSE	FALSE
rs2908289_A	197	Chemotherapy	neoplasms	0.454317	0.345538	0.978609	0.0229239	0.178749	53192	8144	45048	19	FALSE	FALSE
rs2894536_C	580.4	Renal sclerosis, NOS	genitourinary	0.601946	0.345546	0.861529	0.158011	0.158135	45831	169	45662	336	FALSE	FALSE
rs757209_A	963	Poisoning by primarily systemic agents	injuries & poisonings	0.045847	0.345546	0.959398	0.0439424	0.406468	47096	1113	45983	453	FALSE	FALSE
rs6899343_T	444	Arterial embolism and thrombosis	circulatory system	0.920487	0.345548	1.07084	0.0725563	0.247938	51176	507	50669	418	FALSE	FALSE
rs1519480_C	364.9	Cornea replaced by transplant	sense organs	0.0541675	0.345552	1.2192	0.210116	0.327225	57002	49	56953	3	FALSE	FALSE
rs10464106_C	260.22	Nutritional marasmus	endocrine/metabolic	0.278675	0.345555	0.867307	0.150928	0.108477	43613	263	43350	2	FALSE	FALSE
rs11042984_C	253.1	Pituitary hyperfunction	endocrine/metabolic	0.655421	0.345556	1.10559	0.106417	0.413857	53504	181	53323	250	FALSE	FALSE
rs117252445_A	750.22	Congenital anomaly of gallbladder, bile ducts, liver, pancreas	congenital anomalies	0.484086	0.345557	0.737012	0.323513	0.0558152	59276	119	59157	104	FALSE	FALSE
rs3213571_C	624.9	stress incontinence, female	genitourinary	0.973823	0.345557	0.916492	0.0924495	0.0845761	31516	854	30662	54	FALSE	FALSE
rs6026592_A	795.8	Abnormal tumor markers	symptoms	0.237765	0.345563	1.06742	0.0691705	0.380241	62108	442	61666	158	FALSE	FALSE
rs2971670_T	526.4	Temporomandibular joint disorders	digestive	0.597008	0.345564	1.10249	0.103442	0.178372	57879	301	57578	46	FALSE	FALSE
rs11075256_G	603	Other disorders of testis	genitourinary	0.136857	0.345565	0.912654	0.0968998	0.29712	19790	270	19520	36	FALSE	FALSE
rs6889788_A	394.2	Mitral valve disease	circulatory system	0.804063	0.345576	0.913077	0.0964102	0.186478	50762	381	50381	58	FALSE	FALSE
rs6485473_G	618.6	Vaginal enterocele, congenital or acquired	genitourinary	0.247036	0.345579	0.894891	0.117741	0.316225	34115	177	33938	35	FALSE	FALSE
rs4400674_A	250.23	Type 2 diabetes with ophthalmic manifestations	endocrine/metabolic	0.229248	0.34558	0.947968	0.0566528	0.385357	44656	695	43961	1	FALSE	FALSE
rs7531911_G	353.1	Nerve plexus lesions	neurological	0.229939	0.345582	0.876963	0.139198	0.295903	54217	132	54085	34	FALSE	FALSE
rs112412537_A	612.2	Hypertrophy of breast (Gynecomastia)	genitourinary	0.895858	0.345586	1.18713	0.181869	0.0391374	55254	343	54911	706	FALSE	FALSE
rs2380950_G	362.5	Toxic maculopathy of retina	sense organs	0.0112853	0.345589	0.761483	0.288903	0.09628	56559	87	56472	26	FALSE	FALSE
rs11890449_T	656.8	Perinatal jaundice	pregnancy complications	0.944186	0.345591	1.19278	0.186904	0.051407	61976	302	61674	51	FALSE	FALSE
rs6128461_T	854	Complications of cardiac/vascular device, implant, and graft	injuries & poisonings	0.155853	0.345597	1.04193	0.0435481	0.379815	54907	1134	53773	49	FALSE	FALSE
rs4433533_G	580.2	Nephrotic syndrome without mention of glomerulonephritis	genitourinary	0.139989	0.345599	1.10562	0.106458	0.214657	46218	248	45970	12	FALSE	FALSE
rs2564929_T	371.9	Chronic inflammatory disorders of orbit	sense organs	0.0825059	0.345601	1.35624	0.323083	0.327565	54145	20	54125	15	FALSE	FALSE
rs144155527_T	480.13	MRSA pneumonia	respiratory	0.00989138	0.345602	1.37849	0.340332	0.0178285	47340	190	47150	118	FALSE	FALSE
rs12593201_A	765	Cervical radiculitis	symptoms	0.683431	0.345605	0.955657	0.0480906	0.26733	56202	1165	55037	13	FALSE	FALSE
rs5210_A	426.31	Right bundle branch block	circulatory system	0.471266	0.345611	1.07047	0.0722028	0.376422	37883	413	37470	19	FALSE	FALSE
rs9489217_C	426	Cardiac conduction disorders	circulatory system	0.800416	0.345617	1.01999	0.0209911	0.448971	43289	5813	37476	15	FALSE	FALSE
rs1848067_T	250.21	Type 2 diabetes with ketoacidosis	endocrine/metabolic	0.697701	0.34562	1.13092	0.130454	0.359686	44044	124	43920	42	FALSE	FALSE
rs144155527_T	364.5	Corneal dystrophy	sense organs	0.0152532	0.34562	1.40323	0.359211	0.0177343	56980	166	56814	148	FALSE	FALSE
rs116761056_T	442.3	Aneurysm of artery of lower extremity	circulatory system	0.333557	0.345642	1.48203	0.417161	0.0192093	51043	110	50933	145	FALSE	FALSE
rs2523507_G	270.21	Disorders of urea cycle metabolism	endocrine/metabolic	0.956866	0.345646	1.20495	0.197689	0.260772	59090	61	59029	8	FALSE	FALSE
rs3087948_T	253	Disorders of the pituitary gland and its hypothalamic control	endocrine/metabolic	0.918905	0.345646	0.940043	0.0655623	0.187471	54315	822	53493	69	FALSE	FALSE
rs1250590_A	803.3	Fracture of clavicle or scapula	injuries & poisonings	0.81446	0.345649	1.07117	0.072905	0.476162	50381	382	49999	873	FALSE	FALSE
rs1411435_G	960	Poisoning by antibiotics	injuries & poisonings	0.15847	0.345651	0.954602	0.0492659	0.0959815	48973	2615	46358	52	FALSE	FALSE
rs11085259_T	479	Other upper respiratory disease	respiratory	0.843784	0.345653	0.967076	0.0354999	0.180943	45039	2951	42088	120	FALSE	FALSE
rs16860758_G	250.2	Type 2 diabetes	endocrine/metabolic	0.631089	0.345654	1.02112	0.0221613	0.184382	53381	9874	43507	578	FALSE	FALSE
rs7946714_C	367.8	Hypermetropia	sense organs	0.388268	0.345655	0.917722	0.0910455	0.215378	57868	382	57486	58	FALSE	FALSE
rs6899342_G	246	Other disorders of thyroid	endocrine/metabolic	0.855866	0.34566	1.06116	0.0629457	0.247015	49916	678	49238	77	FALSE	FALSE
rs11989843_G	327.71	Restless legs syndrome	neurological	0.799044	0.345663	1.05243	0.0541912	0.196347	47136	1093	46043	368	FALSE	FALSE
rs11776904_C	287	Purpura and other hemorrhagic conditions	hematopoietic	0.841806	0.345663	0.97011	0.0321784	0.158484	50942	4010	46932	882	FALSE	FALSE
rs2924447_A	350.6	Disturbances of sensation of smell and taste	neurological	0.660661	0.345664	0.85563	0.165336	0.141462	53410	172	53238	540	FALSE	FALSE
rs1971152_C	586.3	Vascular disorders of kidney/hypertrophy	genitourinary	0.968276	0.345664	1.1614	0.158663	0.410536	45739	80	45659	337	FALSE	FALSE
rs4513637_G	251	Other disorders of pancreatic internal secretion	endocrine/metabolic	0.179749	0.345668	0.901264	0.110238	0.175773	53353	307	53046	541	FALSE	FALSE
rs2523507_G	480.12	Pseudomonal pneumonia	respiratory	0.88969	0.345668	1.08933	0.0907335	0.261765	47558	302	47256	7	FALSE	FALSE
rs7693_T	362.26	Macular puckering of retina	sense organs	0.168716	0.345676	0.931586	0.0751493	0.363312	56841	401	56440	57	FALSE	FALSE
rs6817471_C	198.6	Secondary malignancy of bone	neoplasms	0.171716	0.345685	0.964328	0.0385198	0.336041	46655	1618	45037	32	FALSE	FALSE
rs76177300_A	740.3	Osteoarthrosis involving more than one site, but not specified as generalized	musculoskeletal	0.964658	0.345691	0.737814	0.32245	0.0452037	47120	141	46979	678	FALSE	FALSE
rs1125253_T	994.1	Systemic inflammatory response syndrome (SIRS)	injuries & poisonings	0.10995	0.345694	0.951426	0.0528049	0.275059	57504	938	56566	390	FALSE	FALSE
rs1125251_T	994.1	Systemic inflammatory response syndrome (SIRS)	injuries & poisonings	0.10995	0.345694	0.951426	0.0528049	0.275059	57504	938	56566	390	FALSE	FALSE
rs7632381_C	475.9	Postnasal drip	respiratory	0.31464	0.345698	1.06554	0.0673218	0.436889	42639	454	42185	8	FALSE	FALSE
rs6026591_A	70.9	Hepatitis NOS	infectious diseases	0.365241	0.345702	1.06825	0.070013	0.380994	49905	431	49474	124	FALSE	FALSE
rs2523506_T	190	Cancer of eye	neoplasms	0.419004	0.345715	1.18231	0.177605	0.160717	60952	106	60846	27	FALSE	FALSE
rs10734253_G	766	Neuralgia, neuritis, and radiculitis NOS	symptoms	0.528752	0.345721	1.0365	0.0380171	0.437906	56382	1447	54935	121	FALSE	FALSE
rs10766394_G	586.2	Cyst of kidney, acquired	genitourinary	0.00962282	0.345727	1.0425	0.0441397	0.376759	47050	1140	45910	75	FALSE	FALSE
rs13282002_C	221	Benign neoplasm of other female genital organs	neoplasms	0.303905	0.345729	1.27265	0.255698	0.158806	27414	50	27364	194	FALSE	FALSE
rs4400674_A	595	Hydronephrosis	genitourinary	0.342489	0.345733	1.03723	0.0387632	0.385386	58191	1437	56754	1	FALSE	FALSE
rs2908297_T	264.2	Failure to thrive (childhood)	endocrine/metabolic	0.272206	0.345735	0.929695	0.0773132	0.155402	44240	899	43341	11	FALSE	FALSE
rs4930046_A	271.3	Intestinal disaccharidase deficiencies and disaccharide malabsorption	endocrine/metabolic	0.501708	0.345735	0.944625	0.0604176	0.481663	62087	561	61526	682	FALSE	FALSE
rs6889788_A	377	Disorders of optic nerve and visual pathways	sense organs	0.891364	0.345756	0.93054	0.0763537	0.185676	54727	607	54120	63	FALSE	FALSE
rs3775094_A	723	Other disorders of cervical region	musculoskeletal	0.985438	0.345757	1.05379	0.0555707	0.462955	49656	654	49002	299	FALSE	FALSE
rs11890449_T	483	Acute bronchitis and bronchiolitis	respiratory	0.977897	0.345768	0.941708	0.0637014	0.051569	50001	2779	47222	47	FALSE	FALSE
rs867635_T	41.1	Staphylococcus infections	infectious diseases	0.927283	0.345768	1.05239	0.0541587	0.0791343	53763	2367	51396	21	FALSE	FALSE
rs11002898_A	377.3	Optic neuritis/neuropathy	sense organs	0.765397	0.345774	0.905149	0.1057	0.250617	54308	253	54055	128	FALSE	FALSE
rs1125253_T	433.1	Occlusion and stenosis of precerebral arteries	circulatory system	0.447663	0.345775	0.966792	0.0358207	0.274683	54319	2218	52101	362	FALSE	FALSE
rs1125251_T	433.1	Occlusion and stenosis of precerebral arteries	circulatory system	0.447663	0.345775	0.966792	0.0358207	0.274683	54319	2218	52101	362	FALSE	FALSE
rs6483215_A	701.1	Keratoderma, acquired	dermatologic	0.727748	0.345777	0.867744	0.150463	0.236452	56003	132	55871	75	FALSE	FALSE
rs112412537_A	465.2	Acute pharyngitis	respiratory	0.8923	0.345783	1.0671	0.0688837	0.0390928	47643	2900	44743	611	FALSE	FALSE
rs2908297_T	755.6	Other congenital anomalies of lower limb, including pelvic girdle	congenital anomalies	0.273347	0.345785	0.878919	0.136893	0.156159	61159	228	60931	19	FALSE	FALSE
rs1971152_C	710.19	Unspecified osteomyelitis	musculoskeletal	0.911424	0.34579	1.04925	0.0509884	0.410957	52306	804	51502	398	FALSE	FALSE
rs8070737_T	938.2	Chronic dermatitis due to solar radiation	dermatologic	0.22138	0.34579	1.0508	0.0525572	0.181929	49992	1259	48733	18	FALSE	FALSE
rs11708903_G	418.1	Precordial pain	circulatory system	0.621561	0.345791	0.967238	0.0353322	0.452798	42233	1742	40491	62	FALSE	FALSE
rs13282002_C	374.6	Dermatochalasis	sense organs	0.794382	0.345798	0.937478	0.0684813	0.159172	54642	858	53784	377	FALSE	FALSE
rs78028320_A	795.8	Abnormal tumor markers	symptoms	0.489729	0.345799	0.919662	0.0888334	0.188116	61943	441	61502	336	FALSE	FALSE
rs2380950_G	525.1	Loss of teeth or edentulism	digestive	0.0554716	0.345801	1.13924	0.138276	0.0958438	57865	276	57589	33	FALSE	FALSE
rs76369685_A	478	Throat pain	respiratory	0.735482	0.345803	0.865949	0.152667	0.0588527	42360	448	41912	293	FALSE	FALSE
rs10771372_T	698	Pruritus and related conditions	dermatologic	0.350047	0.345808	0.945	0.0600054	0.191651	61111	950	60161	501	FALSE	FALSE
rs6026592_A	854	Complications of cardiac/vascular device, implant, and graft	injuries & poisonings	0.233285	0.34581	1.04195	0.0435944	0.380019	54817	1132	53685	143	FALSE	FALSE
rs2523506_T	741.3	Difficulty in walking	musculoskeletal	0.632124	0.345818	0.949148	0.0553606	0.160745	53137	1309	51828	25	FALSE	FALSE
rs1799884_T	550.6	Incisional hernia	digestive	0.108633	0.345822	0.9439	0.0612424	0.179005	55261	970	54291	2	FALSE	FALSE
rs4237150_C	41.9	Infection with drug-resistant microorganisms	infectious diseases	0.254886	0.345823	0.94655	0.0582695	0.411726	51918	624	51294	130	FALSE	FALSE
rs6026592_A	573.6	Nonspecific elevation of levels of transaminase or lactic acid dehydrogenase [LDH]	digestive	0.368919	0.345823	1.03914	0.0407302	0.380288	47869	1308	46561	123	FALSE	FALSE
rs2380949_G	528.3	Cellulitis and abscess of oral soft tissues	digestive	0.0199424	0.345825	0.753553	0.300149	0.0955953	58596	82	58514	67	FALSE	FALSE
rs10116772_A	378	Strabismus and other disorders of binocular eye movements	sense organs	0.950572	0.345828	1.04584	0.047539	0.409001	55072	933	54139	47	FALSE	FALSE
rs2523504_T	753.2	Congenital anomalies of posterior segment of eye	congenital anomalies	0.971634	0.34583	0.800884	0.235533	0.260923	61706	53	61653	1	FALSE	FALSE
rs6817471_C	747.13	Congenital anomalies of great vessels	congenital anomalies	0.440707	0.345833	1.05656	0.0583603	0.335454	58932	696	58236	35	FALSE	FALSE
rs12493_T	377	Disorders of optic nerve and visual pathways	sense organs	0.889922	0.345838	0.930552	0.0763533	0.185671	54723	607	54116	67	FALSE	FALSE
rs6483215_A	302	Sexual and gender identity disorders	mental disorders	0.859933	0.34584	0.90987	0.100196	0.237796	36464	290	36174	48	FALSE	FALSE
rs6867984_A	446	Polyarteritis nodosa and allied conditions	circulatory system	0.255133	0.345844	1.09356	0.0948756	0.107827	51615	553	51062	10	FALSE	FALSE
rs55754152_A	356	Hereditary and idiopathic peripheral neuropathy	neurological	0.800088	0.345848	0.927994	0.0792743	0.0514414	57444	1804	55640	37	FALSE	FALSE
rs7405696_C	370.3	Keratoconjunctivitis	sense organs	0.484493	0.34585	1.06153	0.0633415	0.408393	54210	522	53688	473	FALSE	FALSE
rs2924447_A	255.2	Adrenal hypofunction	endocrine/metabolic	0.64767	0.345855	0.93632	0.0698002	0.141639	53947	896	53051	544	FALSE	FALSE
rs8003022_G	110.12	Althete's foot	infectious diseases	0.971277	0.345856	0.92349	0.0844371	0.392378	53832	303	53529	44	FALSE	FALSE
rs116761056_T	414.2	ASCVD	circulatory system	0.393048	0.345865	1.29687	0.275768	0.019165	46517	299	46218	132	FALSE	FALSE
rs11708067_G	749.2	Congenital anomalies of skull and face bones	congenital anomalies	0.0954048	0.345897	1.11357	0.114126	0.236249	62250	212	62038	3	FALSE	FALSE
rs497273_C	193	Thyroid cancer	neoplasms	0.0300638	0.345899	1.05829	0.0601032	0.345648	61528	614	60914	298	FALSE	FALSE
rs55754152_A	297.2	Suicide or self-inflicted injury	mental disorders	0.709403	0.345906	0.779616	0.264126	0.0508973	36387	190	36197	20	FALSE	FALSE
rs6026592_A	433.21	Cerebral artery occlusion, with cerebral infarction	circulatory system	0.536014	0.34591	0.969496	0.0328674	0.379678	54429	2126	52303	144	FALSE	FALSE
rs11042985_G	736.2	Acquired deformities of finger	musculoskeletal	0.731644	0.345913	1.13482	0.134181	0.412443	54262	113	54149	215	FALSE	FALSE
rs6749367_T	523	Gingival and periodontal diseases	digestive	0.591039	0.345915	1.05632	0.0581304	0.253052	57990	773	57217	427	FALSE	FALSE
rs76177300_A	117.4	Aspergillosis	infectious diseases	0.912329	0.345916	0.71225	0.360013	0.0461247	52976	119	52857	753	FALSE	FALSE
rs72979712_T	656.3	Endocrine and metabolic disturbances of fetus and newborn	pregnancy complications	0.685636	0.345922	0.804981	0.230165	0.0523488	61883	224	61659	65	FALSE	FALSE
rs11002898_A	189.4	Malignant neoplasm of other urinary organs	neoplasms	0.694876	0.34593	0.921997	0.0861672	0.251227	61345	378	60967	153	FALSE	FALSE
rs10937714_C	575.1	Cholangitis	digestive	0.168628	0.345931	0.909735	0.100372	0.212496	56594	315	56279	617	FALSE	FALSE
rs11263762_A	429.9	Cardiac complications, not elsewhere classified	circulatory system	0.759277	0.345936	1.07509	0.0768226	0.409342	49902	349	49553	82	FALSE	FALSE
rs1250542_A	614.53	Cyst or abscess of Bartholin's gland	genitourinary	0.828453	0.345941	1.21018	0.202406	0.374847	31062	50	31012	81	FALSE	FALSE
rs11042984_C	426	Cardiac conduction disorders	circulatory system	0.0082847	0.345941	0.980073	0.0213564	0.412256	43120	5786	37334	191	FALSE	FALSE
rs6438788_G	54	Herpes simplex	infectious diseases	0.371704	0.345944	1.0485	0.0502514	0.462777	50345	810	49535	56	FALSE	FALSE
rs730497_A	197	Chemotherapy	neoplasms	0.432873	0.345949	0.978605	0.022947	0.178215	53169	8140	45029	43	FALSE	FALSE
rs2924447_A	366.2	Senile cataract	sense organs	0.557297	0.345952	0.969352	0.0330273	0.141541	59739	4557	55182	591	FALSE	FALSE
rs777355_A	172.22	Squamous cell carcinoma	neoplasms	0.419308	0.345955	1.04251	0.0441701	0.480717	53520	1094	52426	288	FALSE	FALSE
rs11626787_G	420	Carditis	circulatory system	0.910841	0.345957	0.9658	0.0369235	0.346912	58339	1689	56650	158	FALSE	FALSE
rs2564929_T	241.1	Nontoxic uninodular goiter	endocrine/metabolic	0.186273	0.345958	1.04474	0.0464406	0.327956	50368	1072	49296	14	FALSE	FALSE
rs925095_T	740.1	Osteoarthritis; localized	musculoskeletal	0.97915	0.345958	1.02009	0.0211055	0.382415	53655	6162	47493	154	FALSE	FALSE
rs11708903_G	575.7	Other disorders of gallbladder	digestive	0.0140194	0.345958	1.07173	0.0735056	0.454914	57169	375	56794	79	FALSE	FALSE
rs6899342_G	782.6	Pallor and flushing	symptoms	0.556213	0.345965	1.09056	0.0919875	0.247803	51434	307	51127	86	FALSE	FALSE
rs72979712_T	580.14	Chronic glomerulonephritis, NOS	genitourinary	0.610265	0.345967	0.69587	0.384737	0.0520913	46025	96	45929	53	FALSE	FALSE
rs12746673_C	427.61	Supraventricular premature beats	circulatory system	0.13173	0.345967	0.891487	0.12188	0.209161	37115	218	36897	629	FALSE	FALSE
rs12302189_A	260.2	severe protein-calorie malnutrition	endocrine/metabolic	0.967591	0.345968	1.07105	0.0728331	0.0553622	45103	1825	43278	79	FALSE	FALSE
rs1848067_T	701.1	Keratoderma, acquired	dermatologic	0.696858	0.345972	0.883796	0.131075	0.361316	56023	132	55891	49	FALSE	FALSE
rs4400674_A	381.11	Suppurative and unspecified otitis media	sense organs	0.773433	0.345985	0.965489	0.0372671	0.385914	56041	1664	54377	1	FALSE	FALSE
rs2924447_A	972	Poisoning by agents primarily affecting the cardiovascular system	injuries & poisonings	0.794336	0.345989	1.14869	0.147097	0.141923	46127	177	45950	475	FALSE	FALSE
rs12746673_C	276.13	Hyperpotassemia	endocrine/metabolic	0.709072	0.34599	0.969728	0.0326191	0.209646	43063	3195	39868	713	FALSE	FALSE
rs4775238_A	732.7	Osteochondritis dissecans	musculoskeletal	0.348756	0.345991	0.840626	0.184221	0.415017	49545	63	49482	211	FALSE	FALSE
rs2403205_T	276.4	Acid-base balance disorder	endocrine/metabolic	0.523591	0.346006	0.976279	0.0254749	0.371636	44101	3706	40395	113	FALSE	FALSE
rs16860758_G	562.1	Diverticulosis	digestive	0.229166	0.346017	0.968269	0.0342183	0.186085	43687	3342	40345	473	FALSE	FALSE
rs10814915_T	621	Endometrial hyperplasia	genitourinary	0.932893	0.34602	0.894953	0.117776	0.424497	34065	153	33912	71	FALSE	FALSE
rs6026592_A	276.41	Acidosis	endocrine/metabolic	0.537753	0.346021	0.975054	0.0268082	0.379356	43674	3276	40398	113	FALSE	FALSE
rs8121252_T	722.8	Postlaminectomy syndrome	musculoskeletal	0.032113	0.346028	0.943289	0.061956	0.341221	49720	602	49118	175	FALSE	FALSE
rs11708903_G	710.11	Acute osteomyelitis	musculoskeletal	0.431732	0.34603	0.931977	0.0747598	0.45449	52175	368	51807	72	FALSE	FALSE
rs11708067_G	759.1	Anomalies of endocrine glands, congenital	congenital anomalies	0.0519781	0.34603	1.34972	0.318257	0.235883	60619	24	60595	3	FALSE	FALSE
rs6026591_A	701.3	Circumscribed scleroderma	dermatologic	0.189272	0.346048	0.898903	0.113108	0.380107	55975	173	55802	145	FALSE	FALSE
rs6438788_G	571.6	Primary biliary cirrhosis	digestive	0.639326	0.346048	1.09037	0.0918199	0.462095	46854	238	46616	62	FALSE	FALSE
rs9489217_C	701.2	Scar conditions and fibrosis of skin	dermatologic	0.919395	0.346052	0.960266	0.0430289	0.450777	57036	1117	55919	20	FALSE	FALSE
rs4513637_G	647	Infectious and parasitic complications affecting pregnancy	pregnancy complications	0.301621	0.346055	0.857755	0.162837	0.176075	34403	148	34255	344	FALSE	FALSE
rs2239525_G	317.1	Alcoholism	mental disorders	0.97958	0.346055	0.957538	0.0460487	0.260181	48668	1272	47396	0	FALSE	FALSE
rs2239526_G	317.1	Alcoholism	mental disorders	0.97958	0.346055	0.957538	0.0460487	0.260181	48668	1272	47396	0	FALSE	FALSE
rs4930046_A	151	Cancer of stomach	neoplasms	0.265548	0.346056	1.06146	0.0633039	0.481821	54926	510	54416	611	FALSE	FALSE
rs9901746_A	642	Hypertension complicating pregnancy, childbirth, and the puerperium	pregnancy complications	0.665403	0.346058	0.945431	0.0595527	0.404726	34826	626	34200	380	FALSE	FALSE
rs79896666_C	416	Cardiomegaly	circulatory system	0.192568	0.34607	1.04497	0.0466855	0.0564685	55801	4674	51127	127	FALSE	FALSE
rs78551082_T	416	Cardiomegaly	circulatory system	0.192568	0.34607	1.04497	0.0466855	0.0564685	55801	4674	51127	127	FALSE	FALSE
rs74628648_T	416	Cardiomegaly	circulatory system	0.192568	0.34607	1.04497	0.0466855	0.0564685	55801	4674	51127	127	FALSE	FALSE
rs4812816_A	568.1	Peritoneal adhesions (postoperative) (postinfection)	digestive	0.400018	0.346074	1.07485	0.0766067	0.216132	51929	499	51430	43	FALSE	FALSE
rs11708903_G	531.2	Gastric ulcer	digestive	0.0904672	0.346075	0.933365	0.0731875	0.45486	59947	383	59564	83	FALSE	FALSE
rs6483215_A	415.11	Pulmonary embolism and infarction, acute	circulatory system	0.70878	0.346081	0.957423	0.0461781	0.235989	52547	1371	51176	65	FALSE	FALSE
rs6136447_G	528.1	Stomatitis and mucositis	digestive	0.648106	0.346089	1.07203	0.0738186	0.139012	59153	747	58406	179	FALSE	FALSE
rs2948567_T	523.32	Chronic periodontitis	digestive	0.787241	0.346093	1.23661	0.225404	0.333412	57378	42	57336	298	FALSE	FALSE
rs12493_T	394.2	Mitral valve disease	circulatory system	0.801713	0.346098	0.913169	0.0964083	0.186473	50758	381	50377	62	FALSE	FALSE
rs757209_A	465.4	Acute laryngitis and tracheitis	respiratory	0.429659	0.346103	0.913133	0.0964509	0.409057	45116	230	44886	419	FALSE	FALSE
rs6899342_G	164	Cancer of intrathoracic organs	neoplasms	0.854113	0.346108	0.863244	0.156084	0.248442	60018	121	59897	98	FALSE	FALSE
rs1016565_A	71.1	HIV infection, symptomatic	infectious diseases	0.149033	0.346115	1.05717	0.0590137	0.309943	50164	673	49491	104	FALSE	FALSE
rs72648855_T	370.1	Corneal ulcer	sense organs	0.084829	0.346116	0.829132	0.198881	0.106824	54276	154	54122	21	FALSE	FALSE
rs72650615_C	370.1	Corneal ulcer	sense organs	0.084829	0.346116	0.829132	0.198881	0.106824	54276	154	54122	21	FALSE	FALSE
rs4433533_G	340	Migraine	neurological	0.421176	0.346117	0.971364	0.0308377	0.214948	57907	3448	54459	15	FALSE	FALSE
rs1250095_T	707.1	Decubitus ulcer	dermatologic	0.966536	0.346123	1.0474	0.0491515	0.37916	60336	880	59456	335	FALSE	FALSE
rs11776904_C	580.31	Nephritis and nephropathy in diseases classified elsewhere	genitourinary	0.734831	0.346125	0.903111	0.10817	0.157492	45615	350	45265	768	FALSE	FALSE
rs2239525_G	270.21	Disorders of urea cycle metabolism	endocrine/metabolic	0.956685	0.346125	1.20472	0.197688	0.260821	59098	61	59037	0	FALSE	FALSE
rs2239526_G	270.21	Disorders of urea cycle metabolism	endocrine/metabolic	0.956685	0.346125	1.20472	0.197688	0.260821	59098	61	59037	0	FALSE	FALSE
rs580240_T	381.11	Suppurative and unspecified otitis media	sense organs	0.395429	0.346129	1.03465	0.0361554	0.485143	56035	1664	54371	7	FALSE	FALSE
rs10937714_C	594.3	Calculus of ureter	genitourinary	0.250359	0.34613	1.06145	0.0633016	0.21236	56894	735	56159	625	FALSE	FALSE
rs9489217_C	610.8	Other specified benign mammary dysplasias	genitourinary	0.626699	0.346139	1.1044	0.105403	0.452092	28367	181	28186	13	FALSE	FALSE
rs6483215_A	500.1	Extrinsic allergic alveolitis	respiratory	0.537794	0.346143	0.707025	0.367997	0.23507	43117	25	43092	59	FALSE	FALSE
rs117252445_A	636.1	Threatened premature labor	pregnancy complications	0.535238	0.34615	1.14507	0.143798	0.0568773	33036	426	32610	58	FALSE	FALSE
rs10039427_A	300.3	Obsessive-compulsive disorders	mental disorders	0.877143	0.346155	1.08284	0.0844849	0.185536	36532	463	36069	159	FALSE	FALSE
rs11564710_A	614.31	Acute inflammatory pelvic disease	genitourinary	0.274215	0.346161	1.34869	0.31753	0.417502	31043	20	31023	71	FALSE	FALSE
rs8003022_G	283.21	Hemolytic-uremic syndrome	hematopoietic	0.92812	0.346162	0.799998	0.236871	0.393166	40006	40	39966	24	FALSE	FALSE
rs7405696_C	427.11	Paroxysmal supraventricular tachycardia	circulatory system	0.267132	0.346164	0.96302	0.0399985	0.406587	38544	1369	37175	337	FALSE	FALSE
rs6688365_C	433.31	Transient cerebral ischemia	circulatory system	0.0368504	0.34617	1.02738	0.02867	0.437543	54902	2743	52159	309	FALSE	FALSE
rs6438788_G	334.2	Anterior horn cell disease	neurological	0.642192	0.346171	1.1435	0.142342	0.461448	47196	100	47096	49	FALSE	FALSE
rs11708903_G	592.2	Urethritis and urethral syndrome	genitourinary	0.470753	0.346172	1.19494	0.189054	0.454537	45883	56	45827	62	FALSE	FALSE
rs1016565_A	191.11	Cancer of brain	neoplasms	0.767496	0.346175	1.05933	0.0611861	0.30976	61362	616	60746	131	FALSE	FALSE
rs11002898_A	513.8	Disorders of diaphragm	respiratory	0.75516	0.346175	1.10025	0.101417	0.250442	58269	251	58018	147	FALSE	FALSE
rs2894536_C	374	Other disorders of eyelids	sense organs	0.334401	0.34618	1.04886	0.0506436	0.158845	55271	1497	53774	392	FALSE	FALSE
rs16860758_G	71.1	HIV infection, symptomatic	infectious diseases	0.13531	0.346192	1.06858	0.0704195	0.184629	49762	669	49093	536	FALSE	FALSE
rs9901746_A	415.11	Pulmonary embolism and infarction, acute	circulatory system	0.175254	0.346195	1.03809	0.0396891	0.405711	52058	1361	50697	570	FALSE	FALSE
rs28578604_T	612	Breast conditions, congenital or relating to hormones	genitourinary	0.262141	0.346196	1.0792	0.0809159	0.220624	55930	429	55501	77	FALSE	FALSE
rs12593201_A	359	Muscular dystrophies and other myopathies	neurological	0.681887	0.346204	1.04606	0.0478077	0.266945	56800	1137	55663	13	FALSE	FALSE
rs497273_C	743.4	Stress fracture	musculoskeletal	0.176408	0.346209	1.12377	0.123877	0.344302	51799	140	51659	254	FALSE	FALSE
rs72727388_C	288.3	Eosinophilia	hematopoietic	0.379254	0.346212	1.10554	0.106515	0.272692	45291	215	45076	580	FALSE	FALSE
rs867635_T	411.2	Myocardial infarction	circulatory system	0.890346	0.346218	1.04401	0.0457193	0.079841	50300	3974	46326	21	FALSE	FALSE
rs4812816_A	577.3	Cyst and pseudocyst of pancreas	digestive	0.0400166	0.34622	1.08117	0.0828557	0.217344	61198	422	60776	47	FALSE	FALSE
rs730497_A	259.4	Precocious sexual development and puberty NEC	endocrine/metabolic	0.573141	0.34622	0.841021	0.183809	0.17864	53647	118	53529	33	FALSE	FALSE
rs28582094_G	241	Nontoxic nodular goiter	endocrine/metabolic	0.066876	0.346221	1.03445	0.0359577	0.266488	51387	2112	49275	39	FALSE	FALSE
rs9489217_C	580.1	Glomerulonephritis	genitourinary	0.728972	0.346223	1.07457	0.076358	0.449923	46309	347	45962	18	FALSE	FALSE
rs925095_T	519.2	Respiratory complications	respiratory	0.912861	0.346223	0.900042	0.111805	0.381849	56233	173	56060	157	FALSE	FALSE
rs9489217_C	371.1	Uveitis, noninfectious or NOS	sense organs	0.927684	0.346224	0.926655	0.0808698	0.451619	54433	312	54121	19	FALSE	FALSE
rs4400674_A	365	Glaucoma	sense organs	0.540307	0.346236	1.0339	0.0353969	0.385886	58731	1776	56955	1	FALSE	FALSE
rs777355_A	575.1	Cholangitis	digestive	0.258923	0.346236	1.07827	0.0800042	0.481522	56907	316	56591	292	FALSE	FALSE
rs12631733_T	433.12	Cerebral atherosclerosis	circulatory system	0.257417	0.34624	1.11458	0.115169	0.160108	52580	271	52309	142	FALSE	FALSE
rs11708067_G	270.33	Amyloidosis	endocrine/metabolic	0.163521	0.34624	1.16525	0.162368	0.236594	59133	98	59035	3	FALSE	FALSE
rs2941257_T	729.3	Panniculitis	musculoskeletal	0.95753	0.346241	0.810846	0.222609	0.261859	46758	57	46701	217	FALSE	FALSE
rs76177300_A	195.3	Malignant neoplasm of head, face, and neck	neoplasms	0.891701	0.346241	0.901741	0.109807	0.0456901	45535	1068	44467	647	FALSE	FALSE
rs12593201_A	79.1	Varicella infection	infectious diseases	0.869442	0.346242	1.2844	0.265733	0.266548	49612	33	49579	12	FALSE	FALSE
rs11085259_T	627.4	Premenopausal menorrhagia	genitourinary	0.405581	0.346252	1.21572	0.20739	0.182317	23865	71	23794	75	FALSE	FALSE
rs11002898_A	655.1	Abnormality in fetal heart rate or rhythm	pregnancy complications	0.738242	0.346252	0.939858	0.0658541	0.250749	33376	677	32699	80	FALSE	FALSE
rs76177300_A	275.6	Hypercalcemia	endocrine/metabolic	0.987027	0.34626	0.897765	0.114503	0.0460664	55713	958	54755	800	FALSE	FALSE
rs12531914_A	636	Early or threatened labor; hemorrhage in early pregnancy	pregnancy complications	0.935636	0.346262	1.04184	0.0435145	0.268288	34038	1441	32597	75	FALSE	FALSE
rs6485473_G	370.3	Keratoconjunctivitis	sense organs	0.640942	0.346262	1.06443	0.066298	0.316218	54600	525	54075	66	FALSE	FALSE
rs10464106_C	401	Hypertension	circulatory system	0.101802	0.346263	1.02214	0.0232519	0.106704	58236	26468	31768	3	FALSE	FALSE
rs730497_A	781.1	Loss of height	symptoms	0.698548	0.346294	1.29477	0.274295	0.178109	59893	39	59854	44	FALSE	FALSE
rs2523504_T	496.3	Bronchiectasis	respiratory	0.991998	0.346294	0.935945	0.0702898	0.261108	48568	545	48023	1	FALSE	FALSE
rs1519480_C	260.2	severe protein-calorie malnutrition	endocrine/metabolic	0.350205	0.346297	1.03464	0.0361622	0.328478	45175	1826	43349	3	FALSE	FALSE
rs7531911_G	741.5	Hemarthrosis	musculoskeletal	0.0406245	0.346299	0.803659	0.232089	0.295898	51871	49	51822	30	FALSE	FALSE
rs34506303_G	870.3	Other open wound of head and face	injuries & poisonings	0.382186	0.346304	0.896516	0.115992	0.15815	55071	301	54770	956	FALSE	FALSE
rs2564929_T	440.1	Atherosclerosis of renal artery	circulatory system	0.400464	0.346305	1.08579	0.0873994	0.328267	51353	295	51058	13	FALSE	FALSE
rs2941257_T	427.8	Sinoatrial node dysfunction (Bradycardia)	circulatory system	0.400397	0.346306	0.959883	0.0434753	0.260787	38936	1597	37339	161	FALSE	FALSE
rs10116772_A	395.3	Nonrheumatic tricuspid valve disorders	circulatory system	0.111012	0.346308	0.944329	0.0608218	0.410605	50976	576	50400	42	FALSE	FALSE
rs11263762_A	564.9	Personal history of diseases of digestive system	digestive	0.147073	0.346309	0.927829	0.0795391	0.409622	41033	338	40695	64	FALSE	FALSE
rs2908296_T	433.12	Cerebral atherosclerosis	circulatory system	0.0254897	0.346309	0.888299	0.12577	0.153507	52662	271	52391	52	FALSE	FALSE
rs8003022_G	427.2	Atrial fibrillation and flutter	circulatory system	0.960825	0.34631	0.979622	0.0218613	0.391854	44121	6664	37457	40	FALSE	FALSE
rs4433533_G	198.5	Secondary malignancy of brain/spine	neoplasms	0.720771	0.346314	1.05275	0.0545864	0.214055	46049	995	45054	12	FALSE	FALSE
rs10766395_C	8.6	Viral Enteritis	infectious diseases	0.375878	0.346315	0.921971	0.0862657	0.38077	60052	294	59758	526	FALSE	FALSE
rs497273_C	260.2	severe protein-calorie malnutrition	endocrine/metabolic	0.2109	0.34632	0.96675	0.0359074	0.345664	44970	1821	43149	219	FALSE	FALSE
rs7405696_C	687.3	Changes in skin texture	dermatologic	0.0541285	0.346325	0.84375	0.180409	0.408109	47333	67	47266	408	FALSE	FALSE
rs1905505_A	261.41	Rickets or osteomalacia	endocrine/metabolic	0.908288	0.346326	0.796725	0.241304	0.289321	43151	47	43104	252	FALSE	FALSE
rs925095_T	654.2	Rhesus isoimmunization in pregnancy	pregnancy complications	0.0673456	0.346327	1.16867	0.165506	0.380926	33895	75	33820	106	FALSE	FALSE
rs10842991_T	619	Noninflammatory female genital disorders	genitourinary	0.308153	0.346329	1.04256	0.044261	0.191198	32469	1732	30737	308	FALSE	FALSE
rs2239525_G	578.2	Blood in stool	digestive	0.948437	0.346335	0.967375	0.0352212	0.261162	51068	2209	48859	0	FALSE	FALSE
rs2239526_G	578.2	Blood in stool	digestive	0.948437	0.346335	0.967375	0.0352212	0.261162	51068	2209	48859	0	FALSE	FALSE
rs925095_T	334	Degenerative disease of the spinal cord	neurological	0.96783	0.346336	1.05241	0.054245	0.380986	47734	719	47015	138	FALSE	FALSE
rs11989843_G	286.8	Hypercoagulable state	hematopoietic	0.884104	0.346348	0.929001	0.0782055	0.195726	47896	549	47347	379	FALSE	FALSE
rs11626787_G	529.6	Glossodynia	digestive	0.738551	0.346349	1.22012	0.211268	0.345893	58479	47	58432	151	FALSE	FALSE
rs6749367_T	565	Anal and rectal conditions	digestive	0.207402	0.346352	1.03568	0.0372337	0.252901	53088	1964	51124	378	FALSE	FALSE
rs28582094_G	420.3	Endocarditis	circulatory system	0.431214	0.346358	0.932778	0.073898	0.267074	57252	490	56762	40	FALSE	FALSE
rs1250542_A	350.6	Disturbances of sensation of smell and taste	neurological	0.958348	0.346368	1.11013	0.11095	0.372599	53775	172	53603	154	FALSE	FALSE
rs1250542_A	41	Bacterial infection NOS	infectious diseases	0.831436	0.346372	1.01915	0.0201478	0.37421	57143	5867	51276	162	FALSE	FALSE
rs9901746_A	963.1	Antineoplastic and immunosuppressive drugs causing adverse effects	injuries & poisonings	0.0120971	0.346378	0.959136	0.0443082	0.406311	47028	1094	45934	503	FALSE	FALSE
rs2268569_T	480.5	Bronchopneumonia and lung abscess	respiratory	0.534508	0.346384	1.14684	0.145509	0.0814105	47543	289	47254	8	FALSE	FALSE
rs11708067_G	452.1	Iatrogenic pulmonary embolism and infarction	circulatory system	0.123464	0.346391	0.803482	0.232367	0.23548	44834	59	44775	3	FALSE	FALSE
rs10842991_T	947	Urticaria	dermatologic	0.200415	0.346391	1.06955	0.0714121	0.191544	48960	618	48342	433	FALSE	FALSE
rs72979712_T	363.3	Chorioretinal scars	sense organs	0.75124	0.346392	0.737904	0.322789	0.0520349	57029	128	56901	58	FALSE	FALSE
rs76177300_A	564.1	Irritable Bowel Syndrome	digestive	0.907794	0.346396	1.07485	0.0766573	0.0461601	42136	1902	40234	577	FALSE	FALSE
rs1510148_T	870.1	Open wound or laceration of eye or eyelid	injuries & poisonings	0.905286	0.346399	1.20345	0.196675	0.26213	55505	62	55443	236	FALSE	FALSE
rs2971670_T	415.1	Acute pulmonary heart disease	circulatory system	0.694947	0.3464	0.955045	0.0488497	0.178854	52719	1524	51195	41	FALSE	FALSE
rs34351_C	379.9	Pain, swelling or discharge of eye	sense organs	0.533089	0.346402	1.09761	0.0989137	0.331692	54332	226	54106	80	FALSE	FALSE
rs7531911_G	711.1	Pyogenic arthritis	musculoskeletal	0.108085	0.346402	1.08474	0.0863901	0.294582	52162	315	51847	29	FALSE	FALSE
rs62405452_A	446	Polyarteritis nodosa and allied conditions	circulatory system	0.258444	0.346406	1.09345	0.0948767	0.107835	51616	553	51063	9	FALSE	FALSE
rs62405453_A	446	Polyarteritis nodosa and allied conditions	circulatory system	0.258444	0.346406	1.09345	0.0948767	0.107835	51616	553	51063	9	FALSE	FALSE
rs62405454_C	446	Polyarteritis nodosa and allied conditions	circulatory system	0.258444	0.346406	1.09345	0.0948767	0.107835	51616	553	51063	9	FALSE	FALSE
rs72648855_T	257.1	Testicular hypofunction	endocrine/metabolic	0.0775666	0.346411	0.928822	0.0784202	0.109224	24436	911	23525	14	FALSE	FALSE
rs72650615_C	257.1	Testicular hypofunction	endocrine/metabolic	0.0775666	0.346411	0.928822	0.0784202	0.109224	24436	911	23525	14	FALSE	FALSE
rs28582094_G	509.5	Respiratory arrest	respiratory	0.115537	0.346413	1.1952	0.189378	0.267462	43180	66	43114	34	FALSE	FALSE
rs2523506_T	690	Erythematosquamous dermatosis	dermatologic	0.741615	0.346427	1.06731	0.0691841	0.160924	53572	767	52805	25	FALSE	FALSE
rs10842991_T	949	Allergies, other	injuries & poisonings	0.140057	0.346429	1.04741	0.0491963	0.191597	49685	1343	48342	445	FALSE	FALSE
rs13282002_C	627.22	Need for Hormone replacement therapy (postmenopausal)	genitourinary	0.463778	0.346433	0.922074	0.0861683	0.158737	24254	546	23708	170	FALSE	FALSE
rs1905505_A	209	Neuroendocrine tumors	neoplasms	0.829193	0.34644	1.1179	0.118379	0.289061	62959	168	62791	350	FALSE	FALSE
rs7531911_G	296.22	Major depressive disorder	mental disorders	0.523589	0.34644	0.979882	0.0215854	0.294309	42491	6300	36191	27	FALSE	FALSE
rs2268569_T	277.7	Dysmetabolic syndrome X	endocrine/metabolic	0.439693	0.346442	1.12188	0.122149	0.0812616	59573	411	59162	11	FALSE	FALSE
rs11989843_G	286.5	Hemorrhagic disorder due to intrinsic circulating anticoagulants	hematopoietic	0.847012	0.346444	0.887877	0.126311	0.195772	47563	216	47347	378	FALSE	FALSE
rs10860209_A	504.1	Idiopathic fibrosing alveolitis	respiratory	0.547093	0.346453	1.11788	0.118363	0.15347	43168	264	42904	250	FALSE	FALSE
rs11776904_C	253.4	Anterior pituitary disorders	endocrine/metabolic	0.319971	0.346454	0.870697	0.147066	0.157916	52908	193	52715	902	FALSE	FALSE
rs11263762_A	350.2	Abnormality of gait	neurological	0.789338	0.346455	1.02425	0.0254475	0.411149	57107	3432	53675	85	FALSE	FALSE
rs2908289_A	601.11	Acute prostatitis	genitourinary	0.137596	0.346456	0.844251	0.179827	0.18059	20768	119	20649	8	FALSE	FALSE
rs6438788_G	388	Other disorders of ear	sense organs	0.039093	0.346457	1.12613	0.126166	0.462858	54803	127	54676	69	FALSE	FALSE
rs72648855_T	149	Cancer of larynx, pharynx, nasal cavities	neoplasms	0.13479	0.346458	0.934683	0.0717461	0.10724	62351	1106	61245	27	FALSE	FALSE
rs72650615_C	149	Cancer of larynx, pharynx, nasal cavities	neoplasms	0.13479	0.346458	0.934683	0.0717461	0.10724	62351	1106	61245	27	FALSE	FALSE
rs3733227_C	362.21	Macular degeneration, dry	sense organs	0.553007	0.346459	1.09942	0.100676	0.334756	56716	223	56493	2	FALSE	FALSE
rs2924447_A	145.1	Cancer of lip	neoplasms	0.640111	0.346463	1.42087	0.373105	0.14107	60718	24	60694	599	FALSE	FALSE
rs6483215_A	516.1	Hemoptysis	respiratory	0.612208	0.346465	1.06048	0.0623739	0.236033	62252	700	61552	78	FALSE	FALSE
rs11002898_A	526	Diseases of the jaws	digestive	0.34639	0.346466	1.05664	0.0585221	0.251562	58252	770	57482	144	FALSE	FALSE
rs6899343_T	191	Manlignant and unknown neoplasms of brain and nervous system	neoplasms	0.887547	0.346466	0.94848	0.0561828	0.247627	61306	897	60409	494	FALSE	FALSE
rs13282002_C	870.2	Open wound of ear	injuries & poisonings	0.474079	0.346469	1.39951	0.357024	0.158506	55329	24	55305	381	FALSE	FALSE
rs730497_A	389.1	Sensorineural hearing loss	sense organs	0.61894	0.34647	0.966111	0.0366201	0.177658	57515	2812	54703	43	FALSE	FALSE
rs1971152_C	535.9	Gastritis and duodenitis, NOS	digestive	0.735045	0.346471	0.933102	0.0735459	0.41095	53627	391	53236	403	FALSE	FALSE
rs16860758_G	375.2	Epiphora	sense organs	0.84261	0.346477	0.840681	0.184337	0.184659	53745	110	53635	580	FALSE	FALSE
rs3775094_A	218	Benign neoplasm of uterus	neoplasms	0.988991	0.346478	1.05	0.051823	0.461598	30858	761	30097	177	FALSE	FALSE
rs11002898_A	627.22	Need for Hormone replacement therapy (postmenopausal)	genitourinary	0.187419	0.346486	0.934515	0.0719417	0.25079	24357	547	23810	59	FALSE	FALSE
rs8003022_G	345.12	Partial epilepsy	neurological	0.928422	0.346491	1.04207	0.043771	0.394114	48231	1123	47108	40	FALSE	FALSE
rs28578604_T	571.5	Other chronic nonalcoholic liver disease	digestive	0.298376	0.346497	0.972914	0.0291689	0.218471	50478	3860	46618	65	FALSE	FALSE
rs3775094_A	416	Cardiomegaly	circulatory system	0.991461	0.346498	1.0209	0.0219743	0.462487	55634	4672	50962	304	FALSE	FALSE
rs4660895_T	367.2	Astigmatism	sense organs	0.458583	0.34651	1.05532	0.0571925	0.295853	58240	734	57506	34	FALSE	FALSE
rs3087948_T	295.1	Schizophrenia	mental disorders	0.951969	0.346526	1.10905	0.109954	0.187787	36427	264	36163	53	FALSE	FALSE
rs6026591_A	180	Cervical cancer and dysplasia	neoplasms	0.133115	0.346534	1.04979	0.0516226	0.379206	28176	815	27361	67	FALSE	FALSE
rs12302189_A	444.1	Arterial embolism and thrombosis of lower extremity artery	circulatory system	0.844682	0.346535	1.22033	0.211531	0.0549171	51168	185	50983	93	FALSE	FALSE
rs3087948_T	440.22	Atherosclerosis of native arteries of the extremities with intermittent claudication	circulatory system	0.945177	0.346537	0.926453	0.081154	0.18856	51546	537	51009	63	FALSE	FALSE
rs11776904_C	396	Abnormal heart sounds	circulatory system	0.641463	0.346552	0.953462	0.0506275	0.157973	51186	1561	49625	883	FALSE	FALSE
rs4930046_A	605	Erectile dysfunction [ED]	genitourinary	0.898065	0.346559	1.03375	0.0352597	0.481237	21212	1866	19346	236	FALSE	FALSE
rs2894536_C	458.9	Hypotension NOS	circulatory system	0.214229	0.346563	1.02917	0.0305467	0.159826	54553	4436	50117	386	FALSE	FALSE
rs6031558_C	594.1	Calculus of kidney	genitourinary	0.897434	0.346568	0.971469	0.0307523	0.328125	59261	2529	56732	25	FALSE	FALSE
rs72650616_A	528.1	Stomatitis and mucositis	digestive	0.0877411	0.346569	1.08018	0.081938	0.10718	59232	745	58487	99	FALSE	FALSE
rs2285676_G	594.1	Calculus of kidney	genitourinary	0.370848	0.346571	1.02833	0.0296814	0.376734	59258	2527	56731	26	FALSE	FALSE
rs6026591_A	158	Neoplasm of unspecified nature of digestive system	neoplasms	0.248141	0.346574	0.933708	0.0728724	0.379154	55277	411	54866	147	FALSE	FALSE
rs4237150_C	619.3	Noninflammatory disorders of cervix	genitourinary	0.726785	0.346578	0.875143	0.141693	0.409861	31052	106	30946	79	FALSE	FALSE
rs4237150_C	750.21	Congenital anomalies of intestine	congenital anomalies	0.703314	0.346583	1.09998	0.101244	0.411418	59318	201	59117	146	FALSE	FALSE
rs6899343_T	286.4	Acquired coagulation factor deficiency	hematopoietic	0.947617	0.346585	1.15561	0.153661	0.247044	47445	108	47337	382	FALSE	FALSE
rs55754152_A	252.2	Hypoparathyroidism	endocrine/metabolic	0.983813	0.346586	1.26515	0.24988	0.0509094	53664	135	53529	34	FALSE	FALSE
rs4433533_G	81.11	Acute graft-versus-host disease	infectious diseases	0.574896	0.346589	1.35734	0.324603	0.214702	58884	24	58860	16	FALSE	FALSE
rs2894536_C	264.1	Short stature	endocrine/metabolic	0.374784	0.346589	0.92228	0.085958	0.159791	43657	597	43060	313	FALSE	FALSE
rs6031558_C	218.1	Uterine leiomyoma	neoplasms	0.396481	0.346594	1.05447	0.0563521	0.329986	30974	723	30251	12	FALSE	FALSE
rs10766394_G	603.1	Hydrocele	genitourinary	0.0893933	0.346607	0.907174	0.103508	0.371166	19727	209	19518	39	FALSE	FALSE
rs2380950_G	426.92	Cardiac defibrillator in situ	circulatory system	0.209497	0.346608	1.06723	0.0691342	0.0955195	38746	1276	37470	20	FALSE	FALSE
rs112412537_A	427.4	Cardiac arrest and ventricular fibrillation	circulatory system	0.726063	0.346613	0.86573	0.153193	0.038584	37697	678	37019	502	FALSE	FALSE
rs11042984_C	441.1	Acute vascular insufficiency of intestine	circulatory system	0.812902	0.346619	1.11287	0.113624	0.41389	51016	159	50857	226	FALSE	FALSE
rs11085259_T	751.22	Other specified congenital anomalies of kidney	congenital anomalies	0.577462	0.346624	0.889389	0.12455	0.179737	59334	238	59096	167	FALSE	FALSE
rs3213571_C	938.1	Acute dermatitis due to solar radiation	dermatologic	0.963761	0.346627	0.506615	0.722524	0.0838829	48675	23	48652	103	FALSE	FALSE
rs4775238_A	681.1	Cellulitis and abscess of fingers/toes	dermatologic	0.0708378	0.346631	0.949836	0.0546841	0.415885	52214	708	51506	222	FALSE	FALSE
rs142848532_T	174.3	Neoplasm of uncertain behavior of breast	neoplasms	0.257708	0.346631	0.725914	0.340356	0.0474196	54914	134	54780	898	FALSE	FALSE
rs11002898_A	458.2	Iatrogenic hypotension	circulatory system	0.748198	0.346649	1.1117	0.112513	0.251534	50522	201	50321	134	FALSE	FALSE
rs28578604_T	151	Cancer of stomach	neoplasms	0.435037	0.346659	1.07259	0.0744676	0.219915	55451	516	54935	69	FALSE	FALSE
rs777355_A	556.1	Ulceration of intestine	digestive	0.590201	0.346662	0.925987	0.081709	0.480894	40852	304	40548	215	FALSE	FALSE
rs16860758_G	250.41	Impaired fasting glucose	endocrine/metabolic	0.066616	0.346665	0.945436	0.0596219	0.184035	44535	1028	43507	497	FALSE	FALSE
rs2074090_G	715.2	Ankylosing spondylitis	musculoskeletal	0.351285	0.346667	1.12496	0.125122	0.353224	53115	136	52979	294	FALSE	FALSE
rs7531911_G	81.1	Graft-versus-host disease	infectious diseases	0.344706	0.346671	0.835488	0.190995	0.295424	58912	72	58840	34	FALSE	FALSE
rs1411435_G	627.5	Premature menopause and other ovarian failure	genitourinary	0.677464	0.346673	0.802111	0.234319	0.0947316	23973	129	23844	28	FALSE	FALSE
rs6136447_G	149.3	Cancer of hypopharynx	neoplasms	0.503154	0.346679	1.22987	0.219867	0.139251	61170	76	61094	183	FALSE	FALSE
rs4513637_G	283.2	Non-autoimmune hemolytic anemias	hematopoietic	0.89556	0.346684	1.20356	0.196893	0.175304	39691	80	39611	395	FALSE	FALSE
rs5210_A	145.3	Cancer of major salivary glands	neoplasms	0.408829	0.346685	1.12637	0.126456	0.377114	61370	130	61240	27	FALSE	FALSE
rs79896666_C	754.2	Spondylolisthesis, congenital	congenital anomalies	0.520492	0.346686	0.695636	0.385668	0.0565389	60905	87	60818	137	FALSE	FALSE
rs78551082_T	754.2	Spondylolisthesis, congenital	congenital anomalies	0.520492	0.346686	0.695636	0.385668	0.0565389	60905	87	60818	137	FALSE	FALSE
rs74628648_T	754.2	Spondylolisthesis, congenital	congenital anomalies	0.520492	0.346686	0.695636	0.385668	0.0565389	60905	87	60818	137	FALSE	FALSE
rs76177300_A	530.11	GERD	digestive	0.936221	0.346691	1.03263	0.0341186	0.0458934	50236	13494	36742	716	FALSE	FALSE
rs2268570_G	276.6	Fluid overload	endocrine/metabolic	0.973714	0.346694	0.973539	0.0284978	0.419924	43103	2801	40302	217	FALSE	FALSE
rs867635_T	334	Degenerative disease of the spinal cord	neurological	0.935653	0.346695	0.907906	0.10267	0.0786102	47850	722	47128	17	FALSE	FALSE
rs11776904_C	369	Infection of the eye	sense organs	0.789183	0.346708	0.950243	0.0542376	0.158643	54632	1359	53273	936	FALSE	FALSE
rs2239525_G	258	Iatrogenic endocrine disorders	endocrine/metabolic	0.995219	0.346709	0.801273	0.235447	0.2617	53613	52	53561	0	FALSE	FALSE
rs2239526_G	258	Iatrogenic endocrine disorders	endocrine/metabolic	0.995219	0.346709	0.801273	0.235447	0.2617	53613	52	53561	0	FALSE	FALSE
rs10766394_G	255.1	Adrenal hyperfunction	endocrine/metabolic	0.233751	0.346712	1.0898	0.0913859	0.377217	53733	252	53481	86	FALSE	FALSE
rs10133035_T	635.3	Placenta previa and abruptio placenta	pregnancy complications	0.481352	0.346714	1.13323	0.132912	0.350975	32565	121	32444	232	FALSE	FALSE
rs1905505_A	350	Abnormal movement	neurological	0.915674	0.346714	1.0211	0.0221948	0.289326	58956	5510	53446	333	FALSE	FALSE
rs76177300_A	8.5	Bacterial enteritis	infectious diseases	0.978914	0.346715	0.884658	0.13024	0.0461288	60201	751	59450	862	FALSE	FALSE
rs10464106_C	276.12	Hyposmolality and/or hyponatremia	endocrine/metabolic	0.241549	0.346718	1.03701	0.0386233	0.107845	44346	3850	40496	3	FALSE	FALSE
rs2908296_T	442.11	Abdominal aortic aneurysm	circulatory system	0.37744	0.346719	1.07297	0.074846	0.152412	51725	709	51016	56	FALSE	FALSE
rs79896666_C	361.2	Retinoschisis and retinal cysts	sense organs	0.0983589	0.346725	0.385327	1.0135	0.0560256	56849	22	56827	134	FALSE	FALSE
rs78551082_T	361.2	Retinoschisis and retinal cysts	sense organs	0.0983589	0.346725	0.385327	1.0135	0.0560256	56849	22	56827	134	FALSE	FALSE
rs74628648_T	361.2	Retinoschisis and retinal cysts	sense organs	0.0983589	0.346725	0.385327	1.0135	0.0560256	56849	22	56827	134	FALSE	FALSE
rs11890449_T	193	Thyroid cancer	neoplasms	0.932143	0.346732	1.12337	0.123636	0.0515033	61763	614	61149	54	FALSE	FALSE
rs72650616_A	611.1	Abnormal mammogram	genitourinary	0.0734178	0.346734	1.04092	0.0426193	0.107114	58844	3355	55489	100	FALSE	FALSE
rs2948567_T	244.1	Secondary hypothyroidism	endocrine/metabolic	0.873505	0.346736	1.03682	0.0384262	0.332603	50679	1605	49074	252	FALSE	FALSE
rs12593201_A	695.3	Rosacea	dermatologic	0.609022	0.346736	0.947583	0.0572208	0.266713	53642	824	52818	13	FALSE	FALSE
rs4984980_A	519.8	Other diseases of respiratory system, NEC	respiratory	0.25608	0.346738	0.916591	0.0925609	0.188695	56035	409	55626	620	FALSE	FALSE
rs1250542_A	257.1	Testicular hypofunction	endocrine/metabolic	0.983952	0.346745	0.954116	0.0499194	0.372364	24378	910	23468	72	FALSE	FALSE
rs1848067_T	530.15	Eosinophilic esophagitis	digestive	0.485556	0.346747	1.10556	0.10665	0.362177	37385	189	37196	35	FALSE	FALSE
rs4400674_A	647.1	Infections of genitourinary tract during pregnancy	pregnancy complications	0.216527	0.34676	1.1114	0.112255	0.386332	34759	168	34591	0	FALSE	FALSE
rs4930046_A	604.3	Peyronie's disease	genitourinary	0.871664	0.346761	1.13329	0.132985	0.480756	19461	115	19346	222	FALSE	FALSE
rs13282002_C	743.22	Pathologic fracture of femur	musculoskeletal	0.590261	0.346763	0.86066	0.159483	0.158103	51729	164	51565	352	FALSE	FALSE
rs6128461_T	528.4	Cysts of oral soft tissues	digestive	0.255669	0.346763	0.745943	0.311522	0.379893	58548	24	58524	54	FALSE	FALSE
rs3087948_T	215	Other benign neoplasm of connective and other soft tissue	neoplasms	0.839283	0.346771	0.883261	0.131936	0.188219	61455	206	61249	75	FALSE	FALSE
rs117252445_A	313.3	Autism	mental disorders	0.670716	0.346772	1.13254	0.132281	0.0558786	58466	582	57884	98	FALSE	FALSE
rs2523504_T	426	Cardiac conduction disorders	circulatory system	0.945464	0.346775	0.977878	0.0237768	0.261616	43302	5815	37487	1	FALSE	FALSE
rs16860758_G	615	Endometriosis	genitourinary	0.947986	0.346776	1.08953	0.0911403	0.18463	31165	384	30781	332	FALSE	FALSE
rs6749367_T	428.4	Heart failure with preserved EF [Diastolic heart failure]	circulatory system	0.380672	0.346778	0.967699	0.0348983	0.253173	51682	2418	49264	390	FALSE	FALSE
rs11708067_G	389.4	Tinnitus	sense organs	0.232193	0.346789	0.95259	0.051625	0.235534	55854	1111	54743	2	FALSE	FALSE
rs12453443_G	853	Complication of colostomy or enterostomy	injuries & poisonings	0.258921	0.34679	1.08293	0.0846768	0.404345	53515	289	53226	622	FALSE	FALSE
rs2133705_C	426.91	Cardiac pacemaker in situ	circulatory system	0.241474	0.346791	0.967811	0.0347763	0.490323	38804	1922	36882	666	FALSE	FALSE
rs35498576_C	703	Diseases of nail, NOS	dermatologic	0.145024	0.346793	0.930183	0.0769259	0.280878	58319	442	57877	128	FALSE	FALSE
rs2894536_C	447.1	Stricture of artery	circulatory system	0.886855	0.346794	0.860537	0.159646	0.159888	50892	166	50726	362	FALSE	FALSE
rs5210_A	579.2	Splenomegaly	digestive	0.0103441	0.346802	1.04648	0.0482946	0.376638	49764	925	48839	21	FALSE	FALSE
rs5210_A	158	Neoplasm of unspecified nature of digestive system	neoplasms	0.25945	0.346804	0.933709	0.0729062	0.377742	55391	412	54979	26	FALSE	FALSE
rs10814915_T	292	Neurological disorders	mental disorders	0.947249	0.346807	1.01738	0.0183172	0.425168	56627	7183	49444	107	FALSE	FALSE
rs4237150_C	281.13	Folate-deficiency anemia	hematopoietic	0.0255523	0.346808	0.82801	0.200606	0.411659	39953	54	39899	98	FALSE	FALSE
rs1971152_C	351	Other peripheral nerve disorders	neurological	0.923912	0.346813	0.975031	0.0268779	0.410167	56811	3089	53722	435	FALSE	FALSE
rs1411435_G	191.11	Cancer of brain	neoplasms	0.107099	0.346823	1.09246	0.0940025	0.095899	61424	616	60808	70	FALSE	FALSE
rs76369685_A	204.22	Myeloid leukemia, chronic	neoplasms	0.573838	0.346826	0.838108	0.187729	0.0589201	59971	299	59672	403	FALSE	FALSE
rs1848067_T	790.8	Elevated C-reactive protein (CRP)	symptoms	0.610597	0.346828	1.06969	0.071615	0.360372	54169	418	53751	53	FALSE	FALSE
rs12746673_C	727.8	Plica syndrome	musculoskeletal	0.241484	0.346828	0.812047	0.221307	0.208582	46248	70	46178	769	FALSE	FALSE
rs4433533_G	530.6	Diverticulum of esophagus, acquired	digestive	0.554563	0.346837	1.21321	0.205446	0.215414	37284	63	37221	12	FALSE	FALSE
rs2971670_T	560.2	Impaction of intestine	digestive	0.25138	0.346841	0.870688	0.147195	0.17983	40897	174	40723	32	FALSE	FALSE
rs12531914_A	345.12	Partial epilepsy	neurological	0.917087	0.346841	1.04607	0.0478806	0.269165	48173	1125	47048	100	FALSE	FALSE
rs2380950_G	733.8	Malunion and nonunion of fracture	musculoskeletal	0.0550719	0.346843	0.899695	0.112359	0.0954773	50169	511	49658	28	FALSE	FALSE
rs2268569_T	716.1	Unspecified polyarthropathy or polyarthritis	musculoskeletal	0.50943	0.346844	0.617101	0.513137	0.0810873	51907	39	51868	7	FALSE	FALSE
rs724016_G	701.1	Keratoderma, acquired	dermatologic	0.668579	0.346849	0.888868	0.125231	0.435084	56057	132	55925	15	FALSE	FALSE
rs16860758_G	710	Osteomyelitis, periostitis, and other infections involving bone	musculoskeletal	0.358621	0.34685	1.04802	0.0498567	0.185205	52685	1347	51338	584	FALSE	FALSE
rs9489217_C	528.12	Oral aphthae	digestive	0.931411	0.346852	1.14581	0.144694	0.450307	58650	95	58555	22	FALSE	FALSE
rs28582094_G	81.1	Graft-versus-host disease	infectious diseases	0.242758	0.346858	0.830023	0.198046	0.266922	58903	72	58831	45	FALSE	FALSE
rs11708067_G	362.29	Macular degeneration (senile) of retina NOS	sense organs	0.360431	0.346859	1.08032	0.0821301	0.236351	56911	418	56493	3	FALSE	FALSE
rs2523507_G	426	Cardiac conduction disorders	circulatory system	0.946882	0.346863	0.977872	0.0237877	0.261392	43297	5813	37484	6	FALSE	FALSE
rs8074454_C	727.7	Contracture of tendon (sheath)	musculoskeletal	0.251706	0.346866	1.11238	0.113214	0.331857	47067	172	46895	12	FALSE	FALSE
rs9901746_A	300.13	Phobia	mental disorders	0.156143	0.346875	1.11666	0.117299	0.40742	35996	150	35846	393	FALSE	FALSE
rs2908297_T	938.2	Chronic dermatitis due to solar radiation	dermatologic	0.167259	0.346886	1.05351	0.0554179	0.156229	49994	1259	48735	16	FALSE	FALSE
rs28582094_G	381.2	Eustachian tube disorders	sense organs	0.448192	0.346887	0.965046	0.0378241	0.266961	56233	1891	54342	41	FALSE	FALSE
rs10860209_A	496.1	Emphysema	respiratory	0.165364	0.34689	0.948775	0.0559016	0.152614	49160	1396	47764	275	FALSE	FALSE
rs10116772_A	752.11	Spina bifida	congenital anomalies	0.798577	0.346899	1.11096	0.111868	0.409312	61767	164	61603	54	FALSE	FALSE
rs1799884_T	696.4	Psoriasis	dermatologic	0.0693559	0.346901	1.05554	0.0574683	0.180012	51477	1022	50455	2	FALSE	FALSE
rs10766395_C	580.4	Renal sclerosis, NOS	genitourinary	0.12395	0.346901	1.11021	0.111147	0.381005	45754	169	45585	416	FALSE	FALSE
rs4558932_C	331.1	Hydrocephalus	neurological	0.10991	0.346903	0.940055	0.0657201	0.211854	47436	730	46706	463	FALSE	FALSE
rs2924447_A	647	Infectious and parasitic complications affecting pregnancy	pregnancy complications	0.407877	0.346909	1.16442	0.161835	0.141288	34412	145	34267	340	FALSE	FALSE
rs4513637_G	627.3	Postmenopausal atrophic vaginitis	genitourinary	0.732312	0.346912	1.05528	0.0572018	0.176328	24755	1110	23645	245	FALSE	FALSE
rs2133705_C	994.21	Septic shock	injuries & poisonings	0.0205901	0.346916	1.03712	0.0387537	0.488348	57415	1382	56033	968	FALSE	FALSE
rs1364809_C	741	Symptoms and disorders of the joints	musculoskeletal	0.405168	0.34692	0.936783	0.0694292	0.0251853	56938	5096	51842	10	FALSE	FALSE
rs55754152_A	353.2	Nerve root lesions	neurological	0.919429	0.346924	0.748736	0.307652	0.0518866	54224	137	54087	33	FALSE	FALSE
rs11650000_A	480.3	Pneumonia due to fungus (mycoses)	respiratory	0.689162	0.346927	0.904114	0.107169	0.452791	47290	178	47112	156	FALSE	FALSE
rs7405696_C	379.2	Disorders of vitreous body	sense organs	0.0279216	0.346928	0.968227	0.0343287	0.409018	55632	1894	53738	474	FALSE	FALSE
rs7405696_C	573.4	Acute and subacute necrosis of liver	digestive	0.168541	0.346931	1.07496	0.0768503	0.407888	46655	351	46304	394	FALSE	FALSE
rs3733227_C	38.1	Gram negative septicemia	infectious diseases	0.427085	0.346932	1.05075	0.0526312	0.335012	52228	817	51411	2	FALSE	FALSE
rs10734253_G	288.2	Elevated white blood cell count	hematopoietic	0.0663406	0.346933	1.02232	0.0234728	0.437189	49601	4068	45533	96	FALSE	FALSE
rs1510148_T	709.2	Sicca syndrome	dermatologic	0.953776	0.346944	0.927934	0.0795234	0.26219	52092	427	51665	232	FALSE	FALSE
rs6026591_A	619	Noninflammatory female genital disorders	genitourinary	0.424989	0.346948	0.966456	0.0362775	0.378322	32697	1744	30953	77	FALSE	FALSE
rs6867984_A	573.9	Abnormal serum enzyme levels	digestive	0.256837	0.346952	1.05741	0.0593568	0.106669	48149	1482	46667	9	FALSE	FALSE
rs10993460_C	346.3	Nonspecific abnormal findings in cerebrospinal fluid	neurological	0.645762	0.346965	0.762505	0.288303	0.0879181	47203	95	47108	37	FALSE	FALSE
rs4984980_A	807	Fracture of ribs	injuries & poisonings	0.837041	0.346965	1.07268	0.0745979	0.189123	50877	573	50304	559	FALSE	FALSE
rs28578604_T	81	Infection/inflammation of internal prosthetic device; implant; and graft	infectious diseases	0.673833	0.346971	1.04331	0.0450807	0.219713	60233	1434	58799	76	FALSE	FALSE
rs4237150_C	110.12	Althete's foot	infectious diseases	0.784041	0.346981	0.924283	0.0837215	0.411761	53752	302	53450	131	FALSE	FALSE
rs4237150_C	374.3	Ptosis of eyelid	sense organs	0.928316	0.346981	0.939365	0.0665115	0.410343	54491	475	54016	130	FALSE	FALSE
rs4433533_G	189.4	Malignant neoplasm of other urinary organs	neoplasms	0.435579	0.346993	0.917918	0.0910714	0.21469	61484	378	61106	15	FALSE	FALSE
rs34506303_G	280.2	Iron deficiency anemia secondary to blood loss (chronic)	hematopoietic	0.461266	0.346999	0.94403	0.0612465	0.158052	40414	1071	39343	713	FALSE	FALSE
rs867635_T	513.31	Apnea	respiratory	0.810112	0.34701	1.18263	0.17837	0.0789943	58327	188	58139	24	FALSE	FALSE
rs1250109_C	251.1	Hypoglycemia	endocrine/metabolic	0.529288	0.347011	0.931134	0.0758744	0.17341	39917	647	39270	13	FALSE	FALSE
rs1971152_C	356	Hereditary and idiopathic peripheral neuropathy	neurological	0.930862	0.347014	0.967688	0.0349274	0.410441	57063	1793	55270	434	FALSE	FALSE
rs11263762_A	627.1	Postmenopausal bleeding	genitourinary	0.96843	0.347021	0.946299	0.0586962	0.408054	24460	625	23835	39	FALSE	FALSE
rs3775094_A	500.2	Pneumoconiosis	respiratory	0.995683	0.347022	0.763238	0.287314	0.46193	42947	25	42922	236	FALSE	FALSE
rs2380949_G	327.6	Circadian rhythm sleep disorder	neurological	0.130587	0.347023	0.691876	0.391702	0.0957062	46392	52	46340	50	FALSE	FALSE
rs1971152_C	454.1	Varicose veins of lower extremity	circulatory system	0.856554	0.347028	0.946493	0.0584787	0.411748	45098	628	44470	325	FALSE	FALSE
rs1250542_A	296.1	Bipolar	mental disorders	0.933063	0.347035	0.96852	0.034015	0.373989	38088	1974	36114	109	FALSE	FALSE
rs11002898_A	947	Urticaria	dermatologic	0.296141	0.347044	1.06327	0.0652416	0.249904	49251	621	48630	123	FALSE	FALSE
rs12746673_C	499	Cystic fibrosis	respiratory	0.269411	0.347055	1.11282	0.113685	0.208736	62354	228	62126	1009	FALSE	FALSE
rs6885132_G	388	Other disorders of ear	sense organs	0.350306	0.347056	0.805906	0.229484	0.100712	54780	127	54653	92	FALSE	FALSE
rs7693_T	742.8	Articular cartilage disorder	musculoskeletal	0.624473	0.347056	0.809569	0.224662	0.363842	51848	46	51802	51	FALSE	FALSE
rs3775094_A	771.1	Swelling of limb	symptoms	0.996233	0.347058	0.970793	0.0315241	0.462402	56227	2108	54119	330	FALSE	FALSE
rs4887810_A	870.1	Open wound or laceration of eye or eyelid	injuries & poisonings	0.369109	0.347062	0.828499	0.200084	0.325934	55436	62	55374	303	FALSE	FALSE
rs234866_A	687.1	Rash and other nonspecific skin eruption	dermatologic	0.304409	0.347073	0.976689	0.0250847	0.306408	51668	4122	47546	128	FALSE	FALSE
rs5210_A	572	Ascites (non malignant)	digestive	0.275625	0.347074	0.972047	0.0301521	0.377162	49150	2495	46655	21	FALSE	FALSE
rs79896666_C	386.3	Labyrinthitis	sense organs	0.130117	0.347076	1.29851	0.277807	0.0566419	52673	95	52578	118	FALSE	FALSE
rs78551082_T	386.3	Labyrinthitis	sense organs	0.130117	0.347076	1.29851	0.277807	0.0566419	52673	95	52578	118	FALSE	FALSE
rs74628648_T	386.3	Labyrinthitis	sense organs	0.130117	0.347076	1.29851	0.277807	0.0566419	52673	95	52578	118	FALSE	FALSE
rs142848532_T	401	Hypertension	circulatory system	0.1213	0.347082	1.03232	0.0338292	0.0478712	57310	26077	31233	954	FALSE	FALSE
rs925095_T	259.4	Precocious sexual development and puberty NEC	endocrine/metabolic	0.806107	0.34709	1.13338	0.133163	0.38276	53527	118	53409	159	FALSE	FALSE
rs1905505_A	189.4	Malignant neoplasm of other urinary organs	neoplasms	0.859102	0.347118	0.925341	0.0825283	0.289228	61156	374	60782	345	FALSE	FALSE
rs7946714_C	446.6	Polyarteritis nodosa	circulatory system	0.465358	0.34712	0.801501	0.235345	0.215235	51079	61	51018	57	FALSE	FALSE
rs11708903_G	516	Abnormal sputum	respiratory	0.0696538	0.34712	0.953501	0.0506435	0.455074	62347	805	61542	83	FALSE	FALSE
rs117252445_A	913	Toxic effect of venom	injuries & poisonings	0.619417	0.347123	1.29752	0.277023	0.05607	61236	98	61138	111	FALSE	FALSE
rs6749367_T	444	Arterial embolism and thrombosis	circulatory system	0.226244	0.347126	1.06995	0.0719175	0.2535	51207	502	50705	388	FALSE	FALSE
rs13136239_A	225.1	Benign neoplasm of brain, cranial nerves, meninges	neoplasms	0.597167	0.347132	0.937933	0.0681547	0.331755	60736	503	60233	672	FALSE	FALSE
rs7946714_C	750.11	Esophageal atresia/tracheoesophageal fistula	congenital anomalies	0.377853	0.347155	0.720389	0.348853	0.215337	59235	30	59205	55	FALSE	FALSE
rs2523504_T	172.2	Other non-epithelial cancer of skin	neoplasms	0.954824	0.347156	1.02509	0.0263558	0.260648	57006	4311	52695	0	FALSE	FALSE
rs10766394_G	686	Other local infections of skin and subcutaneous tissue	dermatologic	0.341663	0.347157	0.957848	0.0458092	0.377455	52699	1048	51651	78	FALSE	FALSE
rs2285676_G	643	Excessive vomiting in pregnancy	pregnancy complications	0.249181	0.34716	0.886027	0.128717	0.379572	35266	134	35132	13	FALSE	FALSE
rs2239525_G	575.1	Cholangitis	digestive	0.94704	0.34717	0.916952	0.0922246	0.261003	57187	317	56870	0	FALSE	FALSE
rs2239526_G	575.1	Cholangitis	digestive	0.94704	0.34717	0.916952	0.0922246	0.261003	57187	317	56870	0	FALSE	FALSE
rs10734253_G	618.1	Prolapse of vaginal walls	genitourinary	0.271656	0.347173	1.05077	0.0526753	0.43957	34660	756	33904	71	FALSE	FALSE
rs7163757_T	145.5	Cancer of the mouth floor	neoplasms	0.962797	0.347174	0.849901	0.173001	0.42269	61299	70	61229	37	FALSE	FALSE
rs16860758_G	495.2	Asthma with exacerbation	respiratory	0.237673	0.347185	1.05541	0.0573727	0.185212	48539	1000	47539	530	FALSE	FALSE
rs11002898_A	276.41	Acidosis	endocrine/metabolic	0.205258	0.347186	1.02835	0.0297384	0.250784	43665	3278	40387	118	FALSE	FALSE
rs4701619_C	300	Anxiety disorders	mental disorders	0.825503	0.347189	1.019	0.0200174	0.186595	47153	10992	36161	70	FALSE	FALSE
rs9489217_C	550.4	Umbilical hernia	digestive	0.810704	0.347189	1.05848	0.0604561	0.450074	54831	557	54274	20	FALSE	FALSE
rs2523504_T	800.3	Fracture of tibia and fibula	injuries & poisonings	0.757092	0.347192	0.945641	0.059457	0.260317	51589	762	50827	0	FALSE	FALSE
rs4775238_A	742	Derangement of joint, non-traumatic	musculoskeletal	0.129964	0.347198	1.04636	0.0482098	0.415834	52533	898	51635	228	FALSE	FALSE
rs2074090_G	789	Nausea and vomiting	symptoms	0.147747	0.3472	0.985072	0.0160004	0.353284	55645	10706	44939	309	FALSE	FALSE
rs72979712_T	519.8	Other diseases of respiratory system, NEC	respiratory	0.419814	0.347201	1.14884	0.147602	0.0524246	56567	412	56155	58	FALSE	FALSE
rs6438788_G	509.1	Respiratory failure	respiratory	0.327676	0.347202	0.980153	0.021325	0.462015	48230	5140	43090	64	FALSE	FALSE
rs6817471_C	429.9	Cardiac complications, not elsewhere classified	circulatory system	0.0813269	0.347209	0.925979	0.0818113	0.335833	49946	348	49598	31	FALSE	FALSE
rs10766394_G	772	Symptoms of the muscles	symptoms	0.381641	0.347217	1.07084	0.0728094	0.376851	53894	399	53495	80	FALSE	FALSE
rs12631733_T	251.1	Hypoglycemia	endocrine/metabolic	0.945654	0.347217	0.928988	0.0783606	0.159587	39834	648	39186	105	FALSE	FALSE
rs2268570_G	781.1	Loss of height	symptoms	0.969806	0.34722	0.802386	0.234219	0.419762	59654	39	59615	296	FALSE	FALSE
rs1250542_A	562.1	Diverticulosis	digestive	0.921641	0.34722	1.02575	0.0270448	0.373966	44008	3364	40644	123	FALSE	FALSE
rs78028320_A	331.9	Cerebral degeneration, unspecified	neurological	0.696783	0.347221	0.889751	0.12427	0.188602	47123	229	46894	271	FALSE	FALSE
rs6688365_C	731	Osteitis deformans and osteopathies associated with other disorders classified elsewhere	musculoskeletal	0.294416	0.347225	1.06742	0.0694123	0.439125	49848	429	49419	281	FALSE	FALSE
rs1364809_C	751.3	Obstructive genitourinary defect	congenital anomalies	0.00236568	0.347226	0.675839	0.416816	0.0249613	59412	167	59245	10	FALSE	FALSE
rs4887810_A	614.33	Pelvic inflammatory disease, NOS	genitourinary	0.913548	0.34723	1.21049	0.203224	0.326628	30994	52	30942	153	FALSE	FALSE
rs1250542_A	302.1	Decreased libido	mental disorders	0.886368	0.347232	1.1067	0.107856	0.37439	36295	181	36114	107	FALSE	FALSE
rs2268570_G	211	Benign neoplasm of other parts of digestive system	neoplasms	0.984606	0.34724	1.06186	0.0638601	0.420167	56906	501	56405	291	FALSE	FALSE
rs2268570_G	597.8	Urethral hypermobility/ISD	genitourinary	0.959863	0.347257	0.912371	0.0975706	0.418469	56365	220	56145	293	FALSE	FALSE
rs6688365_C	351	Other peripheral nerve disorders	neurological	0.16035	0.347261	1.02524	0.0265247	0.438106	56936	3098	53838	308	FALSE	FALSE
rs757209_A	245.1	Thyroiditis, acute and subacute	endocrine/metabolic	0.0360357	0.347263	1.19407	0.188708	0.405664	48926	58	48868	462	FALSE	FALSE
rs7163757_T	433.21	Cerebral artery occlusion, with cerebral infarction	circulatory system	0.946476	0.347264	0.970316	0.0320597	0.421946	54539	2126	52413	29	FALSE	FALSE
rs16969990_T	291.1	Transient mental disorders due to conditions classified elsewhere	mental disorders	0.771551	0.34727	0.67398	0.419786	0.0691944	49556	63	49493	31	FALSE	FALSE
rs2908296_T	601	Inflammatory diseases of prostate	genitourinary	0.800329	0.347274	1.07605	0.0779829	0.153982	21272	636	20636	24	FALSE	FALSE
rs35498576_C	871	Open wounds of extremities	injuries & poisonings	0.428817	0.347275	0.962631	0.0405212	0.280639	57141	1593	55548	126	FALSE	FALSE
rs10771372_T	313.1	Attention deficit hyperactivity disorder	mental disorders	0.42653	0.347276	0.952173	0.0521435	0.191236	58841	1321	57520	485	FALSE	FALSE
rs8070737_T	380	Disorders of external ear	sense organs	0.5299	0.347279	1.16137	0.159172	0.181482	58598	122	58476	24	FALSE	FALSE
rs3213571_C	300.1	Anxiety disorder	mental disorders	0.968304	0.347283	0.972073	0.0301365	0.0830687	45655	9506	36149	88	FALSE	FALSE
rs1250542_A	315.1	Learning disorder	mental disorders	0.973003	0.347296	1.17534	0.171894	0.374164	57889	71	57818	167	FALSE	FALSE
rs35498576_C	696	Psoriasis and related disorders	dermatologic	0.140534	0.347296	0.954217	0.0498635	0.280631	51402	1049	50353	111	FALSE	FALSE
rs757209_A	625.1	Dyspareunia	genitourinary	0.601659	0.347298	0.914098	0.0955666	0.405953	30676	234	30442	291	FALSE	FALSE
rs2971670_T	781.1	Loss of height	symptoms	0.636824	0.347309	1.29408	0.274311	0.178091	59888	39	59849	52	FALSE	FALSE
rs3733227_C	614.52	Vaginitis and vulvovaginitis	genitourinary	0.419059	0.34731	0.947877	0.0569588	0.333794	31816	727	31089	2	FALSE	FALSE
rs2894536_C	574.1	Cholelithiasis	digestive	0.239182	0.34731	1.04338	0.0451868	0.159854	58344	1853	56491	418	FALSE	FALSE
rs10181515_T	696.42	Psoriatic arthropathy	dermatologic	0.00427438	0.347312	1.08367	0.0855024	0.224964	50817	379	50438	21	FALSE	FALSE
rs6128461_T	290.1	Dementias	mental disorders	0.404889	0.347317	1.04077	0.0425248	0.379625	50808	1331	49477	49	FALSE	FALSE
rs2523507_G	258	Iatrogenic endocrine disorders	endocrine/metabolic	0.995186	0.347318	0.80149	0.235456	0.26165	53606	52	53554	7	FALSE	FALSE
rs497273_C	555.1	Regional enteritis	digestive	0.312593	0.347319	0.968273	0.0343066	0.34413	42590	2037	40553	217	FALSE	FALSE
rs13136239_A	575.8	Other disorders of biliary tract	digestive	0.0118189	0.347321	1.05215	0.0540969	0.33198	57020	770	56250	651	FALSE	FALSE
