## Extended Supplementary Tables for "Islet-specific DNA hypomethylation identifies gene enhancer loci driving Type 2 Diabetes risk" (part 15 of 70)

### Sheet: S11 (continued)
Table S11. Summary statistics of phenotypic associations for T2D-associated SNPs found in islet-specific HMRs using BioVU records.
rs8070737_T	325	Phlebitis and thrombophlebitis of intracranial venous sinuses	neurological	0.102579	0.347331	0.791102	0.249345	0.181774	62066	64	62002	24	FALSE	FALSE
rs8121252_T	415.2	Chronic pulmonary heart disease	circulatory system	0.00799221	0.347334	0.96897	0.0335419	0.341075	53154	2100	51054	192	FALSE	FALSE
rs72979712_T	379.4	Anomalies of pupillary function	sense organs	0.705953	0.347337	0.712935	0.360052	0.0525632	54230	105	54125	59	FALSE	FALSE
rs10039427_A	362.8	Retinal hemorrhage/ischemia	sense organs	0.942789	0.347341	1.18301	0.178834	0.185411	56380	96	56284	223	FALSE	FALSE
rs11708067_G	270.35	Macroglobulinemia	endocrine/metabolic	0.142035	0.347343	0.69263	0.390803	0.236522	59058	23	59035	3	FALSE	FALSE
rs2268570_G	474.1	Acute tonsillitis	respiratory	0.855208	0.347348	0.876057	0.140809	0.420724	42100	106	41994	211	FALSE	FALSE
rs7632381_C	172.1	Melanomas of skin, dx or hx	neoplasms	0.39962	0.347349	0.965049	0.0378579	0.435701	54184	1495	52689	7	FALSE	FALSE
rs6136447_G	769	Nonallopathic lesions NEC	symptoms	0.513892	0.347351	0.772565	0.274586	0.139073	63075	68	63007	191	FALSE	FALSE
rs3802113_G	817	Concussion	injuries & poisonings	0.559306	0.347353	0.844801	0.17947	0.165285	60919	127	60792	60	FALSE	FALSE
rs11650000_A	277.6	Other deficiencies of circulating enzymes	endocrine/metabolic	0.583733	0.347357	1.29967	0.278923	0.453299	59003	26	58977	203	FALSE	FALSE
rs12593201_A	473	Diseases of the larynx and vocal cords	respiratory	0.917241	0.347364	1.03381	0.0353882	0.267496	44324	2144	42180	13	FALSE	FALSE
rs7693_T	355.1	Chronic pain syndrome	neurological	0.298192	0.347365	0.962248	0.0409522	0.36376	55417	1353	54064	56	FALSE	FALSE
rs11564710_A	565.1	Anal and rectal polyp	digestive	0.459587	0.347367	1.10466	0.105923	0.415734	51545	182	51363	114	FALSE	FALSE
rs34506303_G	647	Infectious and parasitic complications affecting pregnancy	pregnancy complications	0.121134	0.347368	0.850767	0.171986	0.158412	34161	144	34017	602	FALSE	FALSE
rs2523506_T	31	Diseases due to other mycobacteria	infectious diseases	0.553693	0.347372	0.835482	0.191281	0.159732	51508	116	51392	21	FALSE	FALSE
rs6136447_G	972.1	Cardiac rhythm regulators causing adverse effects in therapeutic use	injuries & poisonings	0.573722	0.347373	0.607287	0.53076	0.139629	46294	21	46273	136	FALSE	FALSE
rs10771372_T	250.24	Type 2 diabetes with neurological manifestations	endocrine/metabolic	0.066102	0.347378	0.962276	0.0409223	0.192416	45937	2327	43610	389	FALSE	FALSE
rs2523504_T	427.5	Arrhythmia (cardiac) NOS	circulatory system	0.975655	0.34738	0.975521	0.0263749	0.261514	41950	4463	37487	1	FALSE	FALSE
rs1848067_T	250.41	Impaired fasting glucose	endocrine/metabolic	0.672678	0.347389	1.04507	0.0469106	0.359757	44954	1034	43920	46	FALSE	FALSE
rs72648855_T	575	Other biliary tract disease	digestive	0.366627	0.347389	1.05389	0.0558564	0.106915	58528	1678	56850	23	FALSE	FALSE
rs72650615_C	575	Other biliary tract disease	digestive	0.366627	0.347389	1.05389	0.0558564	0.106915	58528	1678	56850	23	FALSE	FALSE
rs2948567_T	427.41	Ventricular fibrillation and flutter	circulatory system	0.885138	0.347405	1.09424	0.0958438	0.331882	37548	245	37303	198	FALSE	FALSE
rs2894536_C	727.8	Plica syndrome	musculoskeletal	0.68817	0.347411	0.792777	0.247134	0.158442	46651	73	46578	346	FALSE	FALSE
rs72648855_T	290.13	Senile dementia	mental disorders	0.1551	0.34742	0.830769	0.19732	0.10685	49677	173	49504	24	FALSE	FALSE
rs72650615_C	290.13	Senile dementia	mental disorders	0.1551	0.34742	0.830769	0.19732	0.10685	49677	173	49504	24	FALSE	FALSE
rs2948567_T	465.4	Acute laryngitis and tracheitis	respiratory	0.619334	0.34742	0.909226	0.101278	0.333175	45281	232	45049	246	FALSE	FALSE
rs16969990_T	250.14	Type 1 diabetes with neurological manifestations	endocrine/metabolic	0.687515	0.347423	1.11973	0.120353	0.0701922	44428	493	43935	28	FALSE	FALSE
rs6885132_G	803	Fracture of upper limb	injuries & poisonings	0.0629118	0.347438	1.04629	0.0481569	0.100551	53177	2428	50749	85	FALSE	FALSE
rs1125253_T	430	Intracranial hemorrhage	circulatory system	0.432676	0.34744	1.04557	0.0474325	0.275087	53225	1124	52101	361	FALSE	FALSE
rs1125251_T	430	Intracranial hemorrhage	circulatory system	0.432676	0.34744	1.04557	0.0474325	0.275087	53225	1124	52101	361	FALSE	FALSE
rs10842991_T	340	Migraine	neurological	0.594601	0.347443	1.03039	0.0318617	0.191198	57422	3419	54003	518	FALSE	FALSE
rs11890449_T	789.1	Persistent vomiting	symptoms	0.957995	0.347448	0.677145	0.414954	0.0512753	45246	85	45161	32	FALSE	FALSE
rs10464106_C	785	Abdominal pain	symptoms	0.112819	0.347448	1.02018	0.0212635	0.107071	55057	16872	38185	3	FALSE	FALSE
rs4812816_A	769	Nonallopathic lesions NEC	symptoms	0.202085	0.347462	0.81338	0.219853	0.216976	63212	69	63143	48	FALSE	FALSE
rs76369685_A	300.1	Anxiety disorder	mental disorders	0.25667	0.347462	1.03313	0.0346895	0.0593522	45449	9472	35977	302	FALSE	FALSE
rs3802113_G	626.4	Premenstrual tension syndromes	genitourinary	0.882949	0.347468	1.28373	0.265855	0.162887	23897	45	23852	16	FALSE	FALSE
rs55754152_A	855	Complication of nervous system device, implant, and graft	injuries & poisonings	0.972889	0.347472	1.14546	0.144555	0.0511757	54225	437	53788	33	FALSE	FALSE
rs580240_T	930	Allergic reaction to food	injuries & poisonings	0.0920185	0.347476	1.04646	0.0483401	0.485934	49623	878	48745	5	FALSE	FALSE
rs7946714_C	170	Cancer of bone and connective tissue	neoplasms	0.491569	0.347476	1.05529	0.0572824	0.215115	62606	889	61717	62	FALSE	FALSE
rs724016_G	703.1	Ingrowing nail	dermatologic	0.184614	0.347479	1.05973	0.0617506	0.435815	58526	539	57987	14	FALSE	FALSE
rs2403205_T	504	Other alveolar and parietoalveolar pneumonopathy	respiratory	0.965369	0.347482	1.06283	0.0648589	0.371621	43547	521	43026	124	FALSE	FALSE
rs62405452_A	577	Diseases of pancreas	digestive	0.0809554	0.347485	0.944774	0.0604689	0.107116	62353	1545	60808	13	FALSE	FALSE
rs62405453_A	577	Diseases of pancreas	digestive	0.0809554	0.347485	0.944774	0.0604689	0.107116	62353	1545	60808	13	FALSE	FALSE
rs62405454_C	577	Diseases of pancreas	digestive	0.0809554	0.347485	0.944774	0.0604689	0.107116	62353	1545	60808	13	FALSE	FALSE
rs12453443_G	560.3	Peritoneal or intestinal adhesions	digestive	0.37365	0.347498	1.11035	0.111419	0.404059	40478	167	40311	470	FALSE	FALSE
rs1125253_T	509.1	Respiratory failure	respiratory	0.084671	0.347501	0.977831	0.0238635	0.276219	47962	5118	42844	343	FALSE	FALSE
rs1125251_T	509.1	Respiratory failure	respiratory	0.084671	0.347501	0.977831	0.0238635	0.276219	47962	5118	42844	343	FALSE	FALSE
rs2523507_G	526	Diseases of the jaws	digestive	0.937765	0.347508	0.94605	0.0590357	0.260897	58385	774	57611	9	FALSE	FALSE
rs2523504_T	253.11	Acromegaly and gigantism	endocrine/metabolic	0.99444	0.347511	0.738499	0.322682	0.261835	53589	29	53560	1	FALSE	FALSE
rs1848067_T	224.1	Benign neoplasm of eye, uveal	neoplasms	0.316002	0.347518	1.11623	0.117047	0.360648	60975	155	60820	55	FALSE	FALSE
rs757209_A	751.12	Congenital anomalies of male genital organs	congenital anomalies	0.544764	0.347519	0.915956	0.093449	0.409094	25675	264	25411	245	FALSE	FALSE
rs10766394_G	316.1	Polyneuropathy due to drugs	mental disorders	0.66638	0.347532	0.93154	0.0754923	0.376551	47700	383	47317	85	FALSE	FALSE
rs11075256_G	721.2	Spondylosis with myelopathy	musculoskeletal	0.356192	0.347539	0.930745	0.0764022	0.295783	49636	431	49205	79	FALSE	FALSE
rs10771372_T	619	Noninflammatory female genital disorders	genitourinary	0.304833	0.347541	1.04245	0.0442564	0.191125	32497	1733	30764	280	FALSE	FALSE
rs72727388_C	145.1	Cancer of lip	neoplasms	0.548032	0.347543	1.3364	0.308697	0.272464	60586	24	60562	743	FALSE	FALSE
rs10993460_C	301	Personality disorders	mental disorders	0.746808	0.347546	1.12337	0.123841	0.0891074	36557	370	36187	28	FALSE	FALSE
rs6136447_G	601.4	Balanoposthitis	genitourinary	0.0376883	0.347548	0.704322	0.373149	0.13813	20640	42	20598	63	FALSE	FALSE
rs9489217_C	190	Cancer of eye	neoplasms	0.865268	0.347549	1.13762	0.137259	0.45063	60958	106	60852	22	FALSE	FALSE
rs11564710_A	228.1	Hemangioma of skin and subcutaneous tissue	neoplasms	0.742994	0.347549	1.04984	0.051777	0.416245	61250	779	60471	134	FALSE	FALSE
rs8074454_C	703	Diseases of nail, NOS	dermatologic	0.279656	0.347554	1.06924	0.0712698	0.331154	58426	443	57983	18	FALSE	FALSE
rs12631733_T	255.12	Hyperaldosteronism	endocrine/metabolic	0.916473	0.347563	1.25553	0.242256	0.160001	53484	55	53429	141	FALSE	FALSE
rs580240_T	585.33	Chronic Kidney Disease, Stage III	genitourinary	0.149019	0.347565	0.974656	0.0273292	0.484613	49034	3061	45973	6	FALSE	FALSE
rs10116772_A	198.7	Secondary malignant neoplasm of skin	neoplasms	0.731074	0.347571	1.06912	0.0711587	0.410466	45435	406	45029	38	FALSE	FALSE
rs925095_T	536.8	Dyspepsia and other specified disorders of function of stomach	digestive	0.923348	0.347573	0.947265	0.0576774	0.381563	54130	654	53476	153	FALSE	FALSE
rs2564929_T	756.5	Congenital osteodystrophies	congenital anomalies	0.342778	0.347581	1.18774	0.183176	0.328382	60999	64	60935	16	FALSE	FALSE
rs10937714_C	260.6	Anorexia	endocrine/metabolic	0.078882	0.347589	1.05348	0.0554644	0.213093	43880	975	42905	488	FALSE	FALSE
rs72979712_T	370.2	Superficial keratitis	sense organs	0.439839	0.347589	0.676058	0.416785	0.0524902	54172	82	54090	52	FALSE	FALSE
rs10842991_T	451	Phlebitis and thrombophlebitis	circulatory system	0.725399	0.347594	1.08213	0.0840389	0.190168	44834	444	44390	412	FALSE	FALSE
rs4887810_A	427.12	Paroxysmal ventricular tachycardia	circulatory system	0.448077	0.347594	0.963551	0.0395304	0.327677	38950	1656	37294	218	FALSE	FALSE
rs8121252_T	560	Intestinal obstruction without mention of hernia	digestive	0.647655	0.347596	1.02943	0.0308825	0.342139	43060	2449	40611	164	FALSE	FALSE
rs2239525_G	295.3	Psychosis	mental disorders	0.878597	0.347598	1.06918	0.0712181	0.260254	36716	501	36215	0	FALSE	FALSE
rs2239526_G	295.3	Psychosis	mental disorders	0.878597	0.347598	1.06918	0.0712181	0.260254	36716	501	36215	0	FALSE	FALSE
rs79896666_C	199.4	Neurofibromatosis	neoplasms	0.204746	0.347606	0.675789	0.417224	0.0565236	45052	78	44974	96	FALSE	FALSE
rs78551082_T	199.4	Neurofibromatosis	neoplasms	0.204746	0.347606	0.675789	0.417224	0.0565236	45052	78	44974	96	FALSE	FALSE
rs74628648_T	199.4	Neurofibromatosis	neoplasms	0.204746	0.347606	0.675789	0.417224	0.0565236	45052	78	44974	96	FALSE	FALSE
rs234866_A	613	Other nonmalignant breast conditions	genitourinary	0.359386	0.347609	1.03384	0.0354341	0.307209	61271	1979	59292	150	FALSE	FALSE
rs4930046_A	38	Septicemia	infectious diseases	0.315741	0.347613	1.01998	0.0210582	0.48193	55921	5063	50858	621	FALSE	FALSE
rs6136447_G	727.5	Rupture of synovium	musculoskeletal	0.5283	0.347617	0.843454	0.181267	0.140713	46911	144	46767	148	FALSE	FALSE
rs2908289_A	364.41	Keratoconus	sense organs	0.663479	0.347617	0.726631	0.340001	0.179377	56975	37	56938	18	FALSE	FALSE
rs730497_A	704.2	Hirsutism	dermatologic	0.175875	0.347624	0.868323	0.15033	0.178698	58126	166	57960	40	FALSE	FALSE
rs2268569_T	614.5	Inflammatory disease of cervix, vagina, and vulva	genitourinary	0.415372	0.347624	0.923029	0.0852792	0.0817856	32090	1002	31088	3	FALSE	FALSE
rs7632381_C	695.22	Pemphigus and pemphigoid	dermatologic	0.453903	0.347634	0.803017	0.233584	0.435398	52862	39	52823	8	FALSE	FALSE
rs1125253_T	758	Chromosomal anomalies and genetic disorders	congenital anomalies	0.0867972	0.347642	0.929904	0.0773807	0.274139	60659	456	60203	408	FALSE	FALSE
rs1125251_T	758	Chromosomal anomalies and genetic disorders	congenital anomalies	0.0867972	0.347642	0.929904	0.0773807	0.274139	60659	456	60203	408	FALSE	FALSE
rs16969990_T	512.1	Wheezing	respiratory	0.218133	0.347643	1.08161	0.0835316	0.0685427	32177	1101	31076	25	FALSE	FALSE
rs34506303_G	560.3	Peritoneal or intestinal adhesions	digestive	0.475545	0.347644	0.859532	0.161172	0.157155	40250	161	40089	721	FALSE	FALSE
rs12593201_A	614	Inflammatory diseases of female pelvic organs	genitourinary	0.913921	0.347644	1.04207	0.0438794	0.269258	32467	1379	31088	4	FALSE	FALSE
rs12593201_A	286.2	Encounter for long-term (current) use of anticoagulants	hematopoietic	0.398051	0.347648	1.02346	0.0246883	0.267333	52646	4954	47692	11	FALSE	FALSE
rs4984980_A	804	Fracture of hand or wrist	injuries & poisonings	0.753544	0.34765	0.943056	0.0624279	0.188863	51188	884	50304	560	FALSE	FALSE
rs4237150_C	155	Cancer of liver and intrahepatic bile duct	neoplasms	0.580471	0.347659	0.946277	0.0587979	0.412077	55486	613	54873	138	FALSE	FALSE
rs12302189_A	174.3	Neoplasm of uncertain behavior of breast	neoplasms	0.936884	0.347659	1.24971	0.237359	0.0551195	55679	137	55542	110	FALSE	FALSE
rs6899342_G	610	Benign mammary dysplasias	genitourinary	0.742354	0.34766	1.04315	0.0449836	0.247554	29539	1387	28152	48	FALSE	FALSE
rs2908296_T	378.5	Paralytic strabismus	sense organs	0.478154	0.347661	0.858572	0.162367	0.153458	54295	163	54132	51	FALSE	FALSE
rs11890449_T	694.3	Vascular disorders of skin	dermatologic	0.976699	0.347663	1.6279	0.518871	0.0514097	52811	25	52786	48	FALSE	FALSE
rs6749367_T	184.2	Cancer of other female genital organs (excluding uterus and ovary)	neoplasms	0.138642	0.347668	1.11294	0.113946	0.25046	29370	198	29172	225	FALSE	FALSE
rs7405696_C	715.1	Sacroiliitis NEC	musculoskeletal	0.0474372	0.347673	0.942923	0.0625811	0.40724	53353	546	52807	472	FALSE	FALSE
rs8074454_C	526	Diseases of the jaws	digestive	0.638463	0.347676	1.05223	0.0542097	0.33055	58380	774	57606	16	FALSE	FALSE
rs9901746_A	415	Pulmonary heart disease	circulatory system	0.0496104	0.347683	1.0235	0.0247372	0.405972	54404	3707	50697	600	FALSE	FALSE
rs6885132_G	244.5	Congenital hypothyroidism	endocrine/metabolic	0.13646	0.347684	1.23018	0.220599	0.100211	49336	100	49236	74	FALSE	FALSE
rs12531914_A	535	Gastritis and duodenitis	digestive	0.932837	0.347686	1.03866	0.0403966	0.268192	55093	1584	53509	121	FALSE	FALSE
rs2948567_T	619	Noninflammatory female genital disorders	genitourinary	0.81552	0.347687	1.03541	0.0370526	0.332132	32609	1739	30870	162	FALSE	FALSE
rs6136447_G	691.3	Congenital pigmentary anomalies of skin	dermatologic	0.74344	0.347688	0.667588	0.430296	0.13981	52711	31	52680	160	FALSE	FALSE
rs78028320_A	389.3	Degenerative and vascular disorders of ear	sense organs	0.317011	0.34769	0.698417	0.382224	0.187865	54502	28	54474	288	FALSE	FALSE
rs8003022_G	394.4	Acute rheumatic heart disease	circulatory system	0.919756	0.347696	1.20201	0.195934	0.393269	50454	53	50401	39	FALSE	FALSE
rs62405452_A	573.9	Abnormal serum enzyme levels	digestive	0.260261	0.347698	1.05732	0.0593573	0.106677	48150	1482	46668	8	FALSE	FALSE
rs62405453_A	573.9	Abnormal serum enzyme levels	digestive	0.260261	0.347698	1.05732	0.0593573	0.106677	48150	1482	46668	8	FALSE	FALSE
rs62405454_C	573.9	Abnormal serum enzyme levels	digestive	0.260261	0.347698	1.05732	0.0593573	0.106677	48150	1482	46668	8	FALSE	FALSE
rs11085259_T	204.1	Lymphoid leukemia	neoplasms	0.192936	0.347699	1.09542	0.0970567	0.180052	60238	344	59894	175	FALSE	FALSE
rs777355_A	508	Pulmonary collapse; interstitial and compensatory emphysema	respiratory	0.609875	0.347701	0.984557	0.0165733	0.480886	52397	9475	42922	284	FALSE	FALSE
rs12746673_C	427	Cardiac dysrhythmias	circulatory system	0.488745	0.347703	0.984353	0.016794	0.208737	54341	17444	36897	885	FALSE	FALSE
rs757209_A	603	Other disorders of testis	genitourinary	0.60734	0.347704	1.08733	0.0891635	0.409834	19647	266	19381	187	FALSE	FALSE
rs2268569_T	531.5	Gastrojejunal ulcer	digestive	0.37801	0.347705	0.693523	0.389724	0.0816511	59693	61	59632	11	FALSE	FALSE
rs2941257_T	386	Vertiginous syndromes and other disorders of vestibular system	sense organs	0.872057	0.347708	1.04327	0.0451095	0.262229	53745	1282	52463	241	FALSE	FALSE
rs3087948_T	348	Other conditions of brain	neurological	0.656456	0.347715	1.03326	0.0348481	0.188305	49927	2844	47083	64	FALSE	FALSE
rs6899342_G	755.3	Congenital anomaly of fingers/toes	congenital anomalies	0.935443	0.347716	1.28086	0.263605	0.248263	60893	36	60857	97	FALSE	FALSE
rs12631733_T	709.7	Unspecified diffuse connective tissue disease	dermatologic	0.794217	0.347725	0.87813	0.138402	0.160832	51961	210	51751	142	FALSE	FALSE
rs10937714_C	159	Malignant neoplasm of other and ill-defined sites within the digestive organs and peritoneum	neoplasms	0.527868	0.347729	1.0543	0.0563143	0.212423	55366	936	54430	604	FALSE	FALSE
rs4887810_A	362.8	Retinal hemorrhage/ischemia	sense organs	0.498116	0.347733	1.15268	0.151318	0.326493	56286	96	56190	314	FALSE	FALSE
rs12593201_A	241	Nontoxic nodular goiter	endocrine/metabolic	0.0435685	0.347734	1.03433	0.0359477	0.266621	51410	2113	49297	13	FALSE	FALSE
rs10766394_G	149.5	Hx of malignant neoplasm of oral cavity and pharynx	neoplasms	0.503864	0.347736	0.941396	0.0643151	0.376768	61705	531	61174	99	FALSE	FALSE
rs925095_T	292.12	Symbolic dysfunction	mental disorders	0.982337	0.347755	0.850202	0.172832	0.381229	49448	74	49374	155	FALSE	FALSE
rs4660895_T	145.4	Cancer of the gums	neoplasms	0.253243	0.347768	1.18477	0.18058	0.294884	61302	70	61232	35	FALSE	FALSE
rs11708903_G	701	Other hypertrophic and atrophic conditions of skin	dermatologic	0.071888	0.347768	1.02613	0.027471	0.455847	58694	2831	55863	81	FALSE	FALSE
rs4930046_A	368.9	Subjective visual disturbances	sense organs	0.00437298	0.347771	1.06239	0.0644595	0.481768	57672	487	57185	637	FALSE	FALSE
rs580240_T	757	Congenital anomalies of the integument	congenital anomalies	0.0635873	0.347772	1.24038	0.229433	0.485551	60629	39	60590	7	FALSE	FALSE
rs6136447_G	840	Sprains and strains	injuries & poisonings	0.760784	0.347779	1.0363	0.0379816	0.139128	57857	3021	54836	174	FALSE	FALSE
rs777355_A	356	Hereditary and idiopathic peripheral neuropathy	neurological	0.0744548	0.347779	1.03267	0.034242	0.480917	57197	1797	55400	294	FALSE	FALSE
rs62405452_A	524.3	Anomalies of tooth position/malocclusion	digestive	0.0858536	0.347781	0.878845	0.13755	0.10687	57921	310	57611	11	FALSE	FALSE
rs62405453_A	524.3	Anomalies of tooth position/malocclusion	digestive	0.0858536	0.347781	0.878845	0.13755	0.10687	57921	310	57611	11	FALSE	FALSE
rs62405454_C	524.3	Anomalies of tooth position/malocclusion	digestive	0.0858536	0.347781	0.878845	0.13755	0.10687	57921	310	57611	11	FALSE	FALSE
rs28582094_G	736.2	Acquired deformities of finger	musculoskeletal	0.623266	0.347786	0.863428	0.156403	0.267459	54427	113	54314	43	FALSE	FALSE
rs2239525_G	426	Cardiac conduction disorders	circulatory system	0.947801	0.347788	0.97792	0.0237809	0.261448	43303	5815	37488	0	FALSE	FALSE
rs2239526_G	426	Cardiac conduction disorders	circulatory system	0.947801	0.347788	0.97792	0.0237809	0.261448	43303	5815	37488	0	FALSE	FALSE
rs1519480_C	149.9	Cancer of of nasal cavities	neoplasms	0.346669	0.347798	0.888463	0.125963	0.327094	61412	150	61262	4	FALSE	FALSE
rs4558932_C	729.7	Nontraumatic compartment syndrome	musculoskeletal	0.227546	0.347798	0.723222	0.345138	0.211657	46488	31	46457	468	FALSE	FALSE
rs72650616_A	524.3	Anomalies of tooth position/malocclusion	digestive	0.0858672	0.347799	0.878853	0.137547	0.106864	57840	310	57530	98	FALSE	FALSE
rs8121252_T	260.7	Polyphagia	endocrine/metabolic	0.2107	0.347803	1.34383	0.314768	0.341738	43229	21	43208	153	FALSE	FALSE
rs2268569_T	283.21	Hemolytic-uremic syndrome	hematopoietic	0.275116	0.347804	0.616908	0.514493	0.0811783	40023	40	39983	7	FALSE	FALSE
rs777355_A	474.1	Acute tonsillitis	respiratory	0.729863	0.347804	0.877307	0.139423	0.481264	42085	104	41981	225	FALSE	FALSE
rs11626787_G	379.9	Pain, swelling or discharge of eye	sense organs	0.70894	0.34781	0.909944	0.100519	0.346279	54277	226	54051	138	FALSE	FALSE
rs11075255_A	726.2	Synoviopathy	musculoskeletal	0.985668	0.347815	1.11165	0.112743	0.403662	46835	162	46673	249	FALSE	FALSE
rs5210_A	433	Cerebrovascular disease	circulatory system	0.211851	0.347823	1.01933	0.0203938	0.376716	58653	6238	52415	27	FALSE	FALSE
rs6103716_C	358.1	Myasthenia gravis	neurological	0.695927	0.347838	1.1217	0.122334	0.315169	55759	151	55608	71	FALSE	FALSE
rs8121252_T	396	Abnormal heart sounds	circulatory system	0.495564	0.347838	1.03636	0.0380462	0.341431	51848	1577	50271	186	FALSE	FALSE
rs7405696_C	614.4	Inflammatory diseases of uterus, except cervix	genitourinary	0.776625	0.347839	0.780792	0.263581	0.406766	30874	32	30842	262	FALSE	FALSE
rs6438788_G	817	Concussion	injuries & poisonings	0.304217	0.347845	1.12615	0.126552	0.462426	60906	126	60780	73	FALSE	FALSE
rs2908297_T	687	Symptoms affecting skin	dermatologic	0.332789	0.347846	0.926291	0.0815605	0.155948	48250	613	47637	18	FALSE	FALSE
rs10464106_C	571.81	Portal hypertension	digestive	0.522047	0.347847	1.0675	0.0695747	0.106728	47738	1064	46674	2	FALSE	FALSE
rs11890449_T	381	Otitis media and Eustachian tube disorders	sense organs	0.970286	0.34785	1.05153	0.0535221	0.0514261	58025	3689	54336	48	FALSE	FALSE
rs8121252_T	428.1	Congestive heart failure (CHF) NOS	circulatory system	0.237529	0.347853	1.02104	0.0221815	0.341413	54828	5373	49455	198	FALSE	FALSE
rs4775238_A	414	Other forms of chronic heart disease	circulatory system	0.332808	0.347853	0.974962	0.0270113	0.415686	49381	3228	46153	208	FALSE	FALSE
rs4513637_G	850	Hemorrhage or hematoma complicating a procedure	injuries & poisonings	0.194898	0.347857	0.941317	0.0644208	0.176738	54179	872	53307	540	FALSE	FALSE
rs3087948_T	386.1	Meniere's disease	sense organs	0.93992	0.347857	1.11375	0.114763	0.186599	52862	237	52625	66	FALSE	FALSE
rs7946714_C	559	Ileostomy status	digestive	0.100392	0.34786	1.06145	0.0635296	0.216527	41429	721	40708	48	FALSE	FALSE
rs117252445_A	286.81	Primary hypercoagulable state	hematopoietic	0.834167	0.347862	1.12832	0.128612	0.0560035	48122	510	47612	93	FALSE	FALSE
rs1799884_T	260.2	severe protein-calorie malnutrition	endocrine/metabolic	0.435775	0.347867	0.958734	0.0448919	0.179029	45177	1826	43351	1	FALSE	FALSE
rs7531911_G	622.1	Polyp of corpus uteri	genitourinary	0.800331	0.347868	0.907445	0.103461	0.293686	34193	238	33955	19	FALSE	FALSE
rs3733227_C	858	Complication of internal orthopedic device	injuries & poisonings	0.396415	0.347878	1.04888	0.0508407	0.335082	54694	877	53817	2	FALSE	FALSE
rs2403205_T	389.2	Conductive hearing loss	sense organs	0.673558	0.347885	0.95089	0.0536454	0.37018	55365	774	54591	161	FALSE	FALSE
rs4558932_C	627.2	Symptomatic menopause	genitourinary	0.325229	0.347886	0.966739	0.0360359	0.212339	26340	2704	23636	270	FALSE	FALSE
rs1250590_A	496.3	Bronchiectasis	respiratory	0.766084	0.347896	0.943558	0.0618928	0.475638	47779	539	47240	824	FALSE	FALSE
rs116761056_T	671	Venous/cerebrovascular complications embolism in pregnancy and the puerperium	pregnancy complications	0.137512	0.347898	1.47627	0.41497	0.0195454	35021	95	34926	101	FALSE	FALSE
rs724016_G	872	Traumatic amputation	injuries & poisonings	0.45154	0.347901	0.895904	0.117104	0.435294	55806	151	55655	13	FALSE	FALSE
rs12746673_C	694	Dyschromia and Vitiligo	dermatologic	0.26241	0.347901	1.04089	0.0426899	0.209007	53723	1698	52025	869	FALSE	FALSE
rs10181515_T	871.2	Open wound of finger(s)	injuries & poisonings	0.0211119	0.347903	1.10339	0.104817	0.226202	55897	250	55647	21	FALSE	FALSE
rs2285676_G	433.12	Cerebral atherosclerosis	circulatory system	0.346293	0.347903	0.918626	0.0904229	0.37635	52689	271	52418	23	FALSE	FALSE
rs6899343_T	709.3	Systemic sclerosis	dermatologic	0.403787	0.347907	0.908138	0.102656	0.246793	51758	272	51486	419	FALSE	FALSE
rs2403205_T	636	Early or threatened labor; hemorrhage in early pregnancy	pregnancy complications	0.762057	0.347911	0.962412	0.0408168	0.369451	34014	1442	32572	97	FALSE	FALSE
rs72650616_A	260.22	Nutritional marasmus	endocrine/metabolic	0.288507	0.347916	0.867919	0.150917	0.10847	43556	263	43293	65	FALSE	FALSE
rs55754152_A	433.21	Cerebral artery occlusion, with cerebral infarction	circulatory system	0.988779	0.347916	0.933873	0.0728872	0.0514083	54534	2127	52407	36	FALSE	FALSE
rs724016_G	657	Infections specific to the perinatal period	pregnancy complications	0.208541	0.347918	1.13094	0.13109	0.435469	63078	123	62955	16	FALSE	FALSE
rs10937714_C	425.1	Primary/intrinsic cardiomyopathies	circulatory system	0.237241	0.347919	1.03386	0.0354786	0.212032	58727	2519	56208	640	FALSE	FALSE
rs724016_G	636	Early or threatened labor; hemorrhage in early pregnancy	pregnancy complications	0.499144	0.34793	0.963519	0.0395933	0.434579	34102	1446	32656	11	FALSE	FALSE
rs6889788_A	327.6	Circadian rhythm sleep disorder	neurological	0.864093	0.347938	1.25051	0.238173	0.186589	46380	52	46328	56	FALSE	FALSE
rs1016565_A	876	Posttraumatic wound infection not elsewhere classified	injuries & poisonings	0.429089	0.347938	0.830468	0.197919	0.309731	55616	65	55551	120	FALSE	FALSE
rs35498576_C	750.1	Upper gastrointestinal congenital anomalies	congenital anomalies	0.680823	0.34794	0.887371	0.12731	0.280885	59293	161	59132	128	FALSE	FALSE
rs867635_T	782.3	Edema	symptoms	0.844742	0.347941	1.03482	0.036465	0.0792585	57180	5993	51187	23	FALSE	FALSE
rs2380950_G	803.21	Colles' fracture	injuries & poisonings	0.167073	0.347954	1.18156	0.177753	0.0953189	50971	163	50808	21	FALSE	FALSE
rs10734253_G	755.1	Congenital deformities of feet	congenital anomalies	0.315227	0.347962	0.895844	0.11719	0.438177	60981	152	60829	123	FALSE	FALSE
rs2380950_G	211	Benign neoplasm of other parts of digestive system	neoplasms	0.0712858	0.347962	0.899444	0.112918	0.0952793	57153	503	56650	33	FALSE	FALSE
rs4887810_A	325	Phlebitis and thrombophlebitis of intracranial venous sinuses	neurological	0.159591	0.347967	1.18983	0.185193	0.325738	61769	63	61706	330	FALSE	FALSE
rs28582094_G	288	Diseases of white blood cells	hematopoietic	0.426745	0.34797	0.977527	0.0242181	0.266142	50567	4982	45585	40	FALSE	FALSE
rs11075256_G	297.1	Suicidal ideation	mental disorders	0.0631585	0.347975	1.05579	0.057848	0.296328	36873	718	36155	64	FALSE	FALSE
rs62405452_A	603	Other disorders of testis	genitourinary	0.326894	0.347976	1.13268	0.132745	0.109161	19824	270	19554	3	FALSE	FALSE
rs62405453_A	603	Other disorders of testis	genitourinary	0.326894	0.347976	1.13268	0.132745	0.109161	19824	270	19554	3	FALSE	FALSE
rs62405454_C	603	Other disorders of testis	genitourinary	0.326894	0.347976	1.13268	0.132745	0.109161	19824	270	19554	3	FALSE	FALSE
rs6867984_A	603	Other disorders of testis	genitourinary	0.326894	0.347976	1.13268	0.132745	0.109161	19824	270	19554	3	FALSE	FALSE
rs10766395_C	643	Excessive vomiting in pregnancy	pregnancy complications	0.0120113	0.347978	0.88636	0.128534	0.383415	34996	134	34862	295	FALSE	FALSE
rs2380949_G	418.1	Precordial pain	circulatory system	0.445927	0.34798	1.05663	0.0586984	0.09502	42249	1743	40506	49	FALSE	FALSE
rs4984980_A	301	Personality disorders	mental disorders	0.646708	0.347982	1.09035	0.0921708	0.188617	36203	367	35836	411	FALSE	FALSE
rs12493_T	597.1	Urethral stricture (not specified as infectious)	genitourinary	0.897352	0.347984	1.12249	0.123123	0.186668	56563	207	56356	70	FALSE	FALSE
rs16860758_G	250.11	Type 1 diabetes with ketoacidosis	endocrine/metabolic	0.131745	0.347984	0.897559	0.115158	0.184159	43780	273	43507	492	FALSE	FALSE
rs6867984_A	577	Diseases of pancreas	digestive	0.0777806	0.347984	0.94483	0.0604685	0.10711	62352	1545	60807	14	FALSE	FALSE
rs116761056_T	627.22	Need for Hormone replacement therapy (postmenopausal)	genitourinary	0.156647	0.347989	0.792658	0.24759	0.0198554	24351	546	23805	70	FALSE	FALSE
rs10993460_C	291.8	Alteration of consciousness	mental disorders	0.803637	0.347991	1.05375	0.055783	0.0882976	51485	1998	49487	40	FALSE	FALSE
rs6867984_A	524.3	Anomalies of tooth position/malocclusion	digestive	0.0891545	0.347998	0.878897	0.13755	0.106863	57920	310	57610	12	FALSE	FALSE
rs16860758_G	281.11	Pernicious anemia	hematopoietic	0.478418	0.348004	0.894694	0.118569	0.185186	39841	260	39581	442	FALSE	FALSE
rs72648855_T	216	Benign neoplasm of skin	neoplasms	0.266529	0.34801	0.96249	0.0407385	0.106921	59053	3514	55539	24	FALSE	FALSE
rs72650615_C	216	Benign neoplasm of skin	neoplasms	0.266529	0.34801	0.96249	0.0407385	0.106921	59053	3514	55539	24	FALSE	FALSE
rs11989843_G	444.2	Embolism and thrombosis of abdominal aorta	circulatory system	0.796368	0.348016	1.21902	0.21104	0.195764	50750	63	50687	404	FALSE	FALSE
rs10181515_T	288.2	Elevated white blood cell count	hematopoietic	0.208425	0.348021	0.974036	0.0280326	0.22508	49678	4072	45606	17	FALSE	FALSE
rs2268569_T	656.7	Conditions involving the integument and temperature regulation of fetus and newborn	pregnancy complications	0.4735	0.348022	1.23093	0.221404	0.0812423	61852	141	61711	10	FALSE	FALSE
rs4775238_A	187.2	Malignant neoplasm of testis	neoplasms	0.53002	0.348029	1.1323	0.132401	0.416984	25495	116	25379	107	FALSE	FALSE
rs4812816_A	946	Anaphylactic shock NOS	injuries & poisonings	0.573256	0.34803	1.12	0.120762	0.216801	48909	194	48715	38	FALSE	FALSE
rs8074454_C	737	Curvature of spine	musculoskeletal	0.171299	0.348034	1.03957	0.0413589	0.331846	55690	1352	54338	17	FALSE	FALSE
rs13136239_A	270.2	Disorders of amino-acid metabolism	endocrine/metabolic	0.567713	0.348045	0.85769	0.163592	0.331906	58506	91	58415	648	FALSE	FALSE
rs2894536_C	359.2	Myopathy	neurological	0.336901	0.348046	1.05706	0.0591387	0.159662	56366	1063	55303	402	FALSE	FALSE
rs4775238_A	626.15	Infertility, female, associated with anovulation	genitourinary	0.0748132	0.348052	0.804043	0.232425	0.412036	23811	40	23771	101	FALSE	FALSE
rs11708067_G	430	Intracranial hemorrhage	circulatory system	0.0794911	0.348054	0.953551	0.050686	0.235449	53572	1133	52439	3	FALSE	FALSE
rs2380950_G	338.1	Acute pain	neurological	0.418718	0.348056	0.971852	0.0304275	0.0952661	53550	7567	45983	29	FALSE	FALSE
rs11263762_A	415.1	Acute pulmonary heart disease	circulatory system	0.602063	0.348058	1.03587	0.0375533	0.409118	52678	1523	51155	86	FALSE	FALSE
rs6688365_C	657	Infections specific to the perinatal period	pregnancy complications	0.255481	0.348064	0.88039	0.135759	0.438015	62765	121	62644	344	FALSE	FALSE
rs6749367_T	415.1	Acute pulmonary heart disease	circulatory system	0.279909	0.348065	0.96035	0.0431159	0.253714	52376	1510	50866	395	FALSE	FALSE
rs10464106_C	428.3	Heart failure with reduced EF [Systolic or combined heart failure]	circulatory system	0.120927	0.34807	0.960202	0.0432797	0.107239	52812	3187	49625	2	FALSE	FALSE
rs1848067_T	256.4	Polycystic ovaries	endocrine/metabolic	0.307204	0.348073	0.936777	0.0696027	0.358595	30501	496	30005	21	FALSE	FALSE
rs1799884_T	259.4	Precocious sexual development and puberty NEC	endocrine/metabolic	0.488196	0.348075	0.841399	0.184039	0.178782	53677	118	53559	2	FALSE	FALSE
rs2894536_C	428.2	Heart failure NOS	circulatory system	0.641758	0.348081	1.04445	0.0463479	0.159535	51111	1826	49285	369	FALSE	FALSE
rs2239525_G	753.2	Congenital anomalies of posterior segment of eye	congenital anomalies	0.972047	0.348085	0.80174	0.235498	0.260789	61707	53	61654	0	FALSE	FALSE
rs2239526_G	753.2	Congenital anomalies of posterior segment of eye	congenital anomalies	0.972047	0.348085	0.80174	0.235498	0.260789	61707	53	61654	0	FALSE	FALSE
rs4433533_G	453	Chronic venous hypertension	circulatory system	0.00209848	0.348094	0.710194	0.364723	0.216268	44794	27	44767	12	FALSE	FALSE
rs12453443_G	743.22	Pathologic fracture of femur	musculoskeletal	0.282128	0.348096	0.897506	0.115248	0.403994	51481	161	51320	610	FALSE	FALSE
rs11776904_C	384	Other disorders of tympanic membrane	sense organs	0.655024	0.348102	1.09491	0.0966389	0.158543	53897	380	53517	921	FALSE	FALSE
rs867635_T	427.1	Paroxysmal tachycardia, unspecified	circulatory system	0.817429	0.348107	0.951916	0.0525208	0.0788862	40419	2945	37474	16	FALSE	FALSE
rs867635_T	747	Cardiac and circulatory congenital anomalies	congenital anomalies	0.888275	0.348113	0.955142	0.048916	0.0790108	61403	3158	58245	25	FALSE	FALSE
rs12493_T	537.1	Lesions of stomach and duodenum	digestive	0.697717	0.348117	1.17561	0.172435	0.187408	53653	101	53552	69	FALSE	FALSE
rs1971152_C	381.9	Otorrhea	sense organs	0.921354	0.348118	0.921189	0.0874931	0.410735	54260	276	53984	415	FALSE	FALSE
rs6026592_A	603.1	Hydrocele	genitourinary	0.846374	0.348119	0.908632	0.102122	0.381916	19702	209	19493	64	FALSE	FALSE
rs10937714_C	426.8	Other cardiac conduction disorders	circulatory system	0.493618	0.348121	0.884815	0.130432	0.211786	37290	189	37101	402	FALSE	FALSE
rs11042985_G	78	Viral warts & HPV	infectious diseases	0.91326	0.348123	0.963838	0.0392568	0.413139	50811	1400	49411	195	FALSE	FALSE
rs142848532_T	174.11	Malignant neoplasm of female breast	neoplasms	0.25184	0.348129	1.06669	0.0688104	0.0464859	30321	2566	27755	499	FALSE	FALSE
rs72650616_A	573.9	Abnormal serum enzyme levels	digestive	0.274345	0.348145	1.05727	0.0593614	0.106693	48082	1482	46600	82	FALSE	FALSE
rs1519480_C	755	Congenital anomalies of limbs	congenital anomalies	0.291755	0.348145	1.07002	0.0721353	0.327122	61393	449	60944	5	FALSE	FALSE
rs9901746_A	244.1	Secondary hypothyroidism	endocrine/metabolic	0.0806885	0.348152	1.03526	0.0369344	0.405698	50407	1593	48814	532	FALSE	FALSE
rs7946714_C	433.2	Occlusion of cerebral arteries	circulatory system	0.280857	0.348155	0.965008	0.037966	0.215425	54620	2226	52394	55	FALSE	FALSE
rs12493_T	687.1	Rash and other nonspecific skin eruption	dermatologic	0.765047	0.348155	1.02803	0.0294624	0.185852	51732	4131	47601	57	FALSE	FALSE
rs28582094_G	187.2	Malignant neoplasm of testis	neoplasms	0.51989	0.348157	1.14505	0.144371	0.265964	25573	117	25456	24	FALSE	FALSE
rs2523507_G	753.2	Congenital anomalies of posterior segment of eye	congenital anomalies	0.97217	0.348159	0.801769	0.235496	0.260742	61699	53	61646	8	FALSE	FALSE
rs10993460_C	226	Benign neoplasm of thyroid glands	neoplasms	0.816328	0.348159	1.20565	0.199348	0.0879089	61285	134	61151	46	FALSE	FALSE
rs2908289_A	414	Other forms of chronic heart disease	circulatory system	0.843879	0.348159	0.96761	0.0350968	0.178466	49567	3236	46331	13	FALSE	FALSE
rs4433533_G	8.52	Intestinal infection due to C. difficile	infectious diseases	0.44852	0.348161	1.06388	0.0660013	0.215026	60909	664	60245	16	FALSE	FALSE
rs6790843_A	257	Testicular dysfunction	endocrine/metabolic	0.565047	0.348165	1.04746	0.0494287	0.374422	24435	923	23512	25	FALSE	FALSE
rs2380949_G	198.7	Secondary malignant neoplasm of skin	neoplasms	0.253285	0.348168	0.887999	0.126616	0.0953513	45432	406	45026	44	FALSE	FALSE
rs78028320_A	735.2	Acquired toe deformities	musculoskeletal	0.161146	0.348168	0.943446	0.0620546	0.187968	54972	903	54069	308	FALSE	FALSE
rs10771372_T	599.5	Frequency of urination and polyuria	genitourinary	0.488484	0.348169	1.03155	0.0331079	0.191633	47865	3264	44601	381	FALSE	FALSE
rs234866_A	622	Polyp of female genital organs	genitourinary	0.443071	0.348169	1.0824	0.0843978	0.308328	34220	325	33895	81	FALSE	FALSE
rs730497_A	90	Sexually transmitted infections (not HIV or hepatitis)	infectious diseases	0.658305	0.348171	1.11653	0.117492	0.178579	63059	232	62827	46	FALSE	FALSE
rs12593201_A	509.5	Respiratory arrest	respiratory	0.15112	0.348178	1.19444	0.189398	0.267603	43202	66	43136	9	FALSE	FALSE
rs10937714_C	755	Congenital anomalies of limbs	congenital anomalies	0.0803719	0.348183	1.08021	0.0822414	0.212439	60761	442	60319	661	FALSE	FALSE
rs12302189_A	751.21	Cystic kidney disease	congenital anomalies	0.841693	0.348191	0.866121	0.153214	0.0553962	59625	471	59154	110	FALSE	FALSE
rs76177300_A	720	Spinal stenosis	musculoskeletal	0.985076	0.348191	1.06429	0.0664169	0.0460546	51287	2677	48610	744	FALSE	FALSE
rs6031558_C	819	Skull and face fracture and other intercranial injury	injuries & poisonings	0.964457	0.348192	1.05	0.0520103	0.328306	61659	832	60827	26	FALSE	FALSE
rs116761056_T	790.6	Other abnormal blood chemistry	symptoms	0.200726	0.348193	1.08287	0.0848687	0.0191896	57427	3771	53656	165	FALSE	FALSE
rs4558932_C	260.6	Anorexia	endocrine/metabolic	0.0750024	0.348207	1.05338	0.0554419	0.212747	43916	978	42938	446	FALSE	FALSE
rs2523507_G	357	Inflammatory and toxic neuropathy	neurological	0.9813	0.348212	1.03444	0.0360988	0.260795	57710	2043	55667	8	FALSE	FALSE
rs2894536_C	741.2	Stiffness of joint	musculoskeletal	0.0737983	0.348213	1.04774	0.0497195	0.159153	53015	1522	51493	383	FALSE	FALSE
rs2564929_T	610.4	Benign neoplasm of breast	genitourinary	0.15992	0.348216	1.09761	0.0992868	0.329721	28418	225	28193	6	FALSE	FALSE
rs144155527_T	706.2	Sebaceous cyst	dermatologic	0.304117	0.34822	0.859616	0.16126	0.0178901	57350	1312	56038	152	FALSE	FALSE
rs10116772_A	611.11	Mammographic microcalcification	genitourinary	0.607135	0.34822	1.0639	0.0660311	0.409934	56009	481	55528	51	FALSE	FALSE
rs35498576_C	250.3	Insulin pump user	endocrine/metabolic	0.386713	0.348228	1.02825	0.0297027	0.279032	47086	3210	43876	99	FALSE	FALSE
rs6031558_C	8.52	Intestinal infection due to C. difficile	infectious diseases	0.929994	0.348235	0.945997	0.059184	0.328369	60898	664	60234	26	FALSE	FALSE
rs2908289_A	870.2	Open wound of ear	injuries & poisonings	0.717524	0.348238	0.6621	0.439587	0.178698	55672	24	55648	19	FALSE	FALSE
rs1250109_C	300.11	Generalized anxiety disorder	mental disorders	0.0202639	0.348241	0.957898	0.0458573	0.173581	38011	1808	36203	12	FALSE	FALSE
rs2894536_C	172.21	Basal cell carcinoma	neoplasms	0.569715	0.348244	0.951652	0.0528313	0.15883	53809	1482	52327	399	FALSE	FALSE
rs11042984_C	174.1	Breast cancer [female]	neoplasms	0.721388	0.348246	0.972254	0.0299985	0.414237	30701	2632	28069	140	FALSE	FALSE
rs11075256_G	742.8	Articular cartilage disorder	musculoskeletal	0.0391578	0.348248	0.797499	0.241233	0.296434	51821	46	51775	77	FALSE	FALSE
rs925095_T	642	Hypertension complicating pregnancy, childbirth, and the puerperium	pregnancy complications	0.33046	0.348254	0.945457	0.0597948	0.380728	35088	633	34455	108	FALSE	FALSE
rs12493_T	327.6	Circadian rhythm sleep disorder	neurological	0.863443	0.348265	1.25032	0.238176	0.18659	46377	52	46325	59	FALSE	FALSE
rs1971152_C	362.6	Peripheral retinal degenerations	sense organs	0.887835	0.34827	0.875602	0.141632	0.410321	56217	106	56111	401	FALSE	FALSE
rs112412537_A	250.15	Diabetes type 1 with peripheral circulatory disorders	endocrine/metabolic	0.472477	0.348281	1.40646	0.363645	0.0392565	43496	74	43422	569	FALSE	FALSE
rs580240_T	459.7	Blood vessel replaced	circulatory system	0.188783	0.348282	0.899514	0.11291	0.484814	50605	159	50446	7	FALSE	FALSE
rs7531911_G	740	Osteoarthrosis	musculoskeletal	0.0561953	0.348288	0.982895	0.018395	0.294527	58049	10455	47594	34	FALSE	FALSE
rs11708903_G	741	Symptoms and disorders of the joints	musculoskeletal	0.0688599	0.348298	1.01995	0.021063	0.456092	56869	5089	51780	82	FALSE	FALSE
rs10860209_A	218	Benign neoplasm of uterus	neoplasms	0.0439704	0.348307	1.0684	0.0705437	0.152501	30862	761	30101	169	FALSE	FALSE
rs1971152_C	636.1	Threatened premature labor	pregnancy complications	0.0550145	0.348308	1.06924	0.071383	0.407192	32858	422	32436	241	FALSE	FALSE
rs497273_C	428.1	Congestive heart failure (CHF) NOS	circulatory system	0.418353	0.348314	0.979388	0.0222075	0.345143	54757	5359	49398	269	FALSE	FALSE
rs11650000_A	277	Other disorders of metabolism	endocrine/metabolic	0.548353	0.348323	1.04436	0.0462845	0.453443	59937	960	58977	204	FALSE	FALSE
rs4237150_C	371	Inflammation of the eye	sense organs	0.850975	0.348327	1.02945	0.0309471	0.410843	56283	2267	54016	139	FALSE	FALSE
rs2941257_T	303.1	Dissociative disorder	mental disorders	0.614513	0.348339	1.27324	0.257586	0.260805	36096	35	36061	164	FALSE	FALSE
rs724016_G	536.8	Dyspepsia and other specified disorders of function of stomach	digestive	0.323288	0.348339	1.05393	0.0560081	0.434983	54263	654	53609	15	FALSE	FALSE
rs72648855_T	200	Myeloproliferative disease	neoplasms	0.230414	0.348345	0.935027	0.0716358	0.107299	61142	1104	60038	26	FALSE	FALSE
rs72650615_C	200	Myeloproliferative disease	neoplasms	0.230414	0.348345	0.935027	0.0716358	0.107299	61142	1104	60038	26	FALSE	FALSE
rs7693_T	250.7	Diabetic retinopathy	endocrine/metabolic	0.299182	0.348346	0.949186	0.055609	0.363241	57170	730	56440	57	FALSE	FALSE
rs2268569_T	560.3	Peritoneal or intestinal adhesions	digestive	0.112505	0.348356	0.815928	0.216926	0.0815534	40918	170	40748	3	FALSE	FALSE
rs580240_T	388	Other disorders of ear	sense organs	0.338371	0.348358	1.1258	0.126355	0.485455	54864	127	54737	7	FALSE	FALSE
rs2523504_T	270.21	Disorders of urea cycle metabolism	endocrine/metabolic	0.95666	0.348361	1.20371	0.197713	0.260952	59097	61	59036	1	FALSE	FALSE
rs2894536_C	599.5	Frequency of urination and polyuria	genitourinary	0.358729	0.348362	0.966612	0.0362112	0.159226	47910	3271	44639	336	FALSE	FALSE
rs4513637_G	496	Chronic airway obstruction	respiratory	0.039896	0.34837	1.02611	0.0274855	0.176414	52867	5275	47592	509	FALSE	FALSE
rs6688365_C	747.12	Valvular heart disease/ heart chambers	congenital anomalies	0.246622	0.348374	0.952982	0.0513559	0.438023	58772	807	57965	326	FALSE	FALSE
rs10771372_T	440.21	Atherosclerosis of native arteries of the extremities with ulceration or gangrene	circulatory system	0.774662	0.348375	1.11422	0.115338	0.190728	50905	231	50674	414	FALSE	FALSE
rs9901746_A	379.2	Disorders of vitreous body	sense organs	0.0040656	0.348377	0.96829	0.0343631	0.408063	55522	1891	53631	589	FALSE	FALSE
rs580240_T	736.4	Genu valgum or varum (acquired)	musculoskeletal	0.0808133	0.348378	1.21275	0.205693	0.485247	54395	48	54347	6	FALSE	FALSE
rs757209_A	656.26	Transitory tachypnea or apnea of newborn	pregnancy complications	0.285258	0.348383	0.899028	0.11351	0.407249	61363	203	61160	589	FALSE	FALSE
rs6817471_C	565.1	Anal and rectal polyp	digestive	0.505434	0.348393	0.899013	0.113529	0.33487	51620	183	51437	34	FALSE	FALSE
rs4701619_C	327.6	Circadian rhythm sleep disorder	neurological	0.866298	0.348393	1.25025	0.238179	0.186621	46372	52	46320	64	FALSE	FALSE
rs10766394_G	701.2	Scar conditions and fibrosis of skin	dermatologic	0.450171	0.348398	0.959221	0.0444003	0.376992	56968	1116	55852	93	FALSE	FALSE
rs9901746_A	604.3	Peyronie's disease	genitourinary	0.525838	0.348407	1.13324	0.133392	0.409837	19487	117	19370	197	FALSE	FALSE
rs7163757_T	618.5	Prolapse of vaginal vault after hysterectomy	genitourinary	0.998806	0.348407	0.921004	0.0877592	0.421804	34228	273	33955	17	FALSE	FALSE
rs10766395_C	428	Congestive heart failure; nonhypertensive	circulatory system	0.382532	0.348411	1.01828	0.0193142	0.380976	56228	7036	49192	512	FALSE	FALSE
rs12493_T	613.7	Other signs and symptoms in breast	genitourinary	0.926818	0.348413	1.0944	0.0961992	0.185805	59705	346	59359	73	FALSE	FALSE
rs6889788_A	613.7	Other signs and symptoms in breast	genitourinary	0.928448	0.348416	1.0944	0.0962005	0.185815	59710	346	59364	68	FALSE	FALSE
rs11708067_G	614.1	Pelvic peritoneal adhesions, female (postoperative) (postinfection)	genitourinary	0.0207254	0.348423	0.860646	0.160051	0.237688	31209	119	31090	2	FALSE	FALSE
rs1250590_A	182	Malignant neoplasm of uterus	neoplasms	0.532201	0.34843	1.06469	0.0668541	0.475363	28616	466	28150	500	FALSE	FALSE
rs6889788_A	597.1	Urethral stricture (not specified as infectious)	genitourinary	0.898691	0.348432	1.12238	0.123126	0.186672	56567	207	56360	66	FALSE	FALSE
rs11042985_G	287.32	Secondary thrombocytopenia	hematopoietic	0.486198	0.348437	0.946739	0.0583728	0.413286	48141	623	47518	196	FALSE	FALSE
rs2564929_T	912	Insect bite	injuries & poisonings	0.308915	0.34844	0.917192	0.0921897	0.328228	61506	277	61229	16	FALSE	FALSE
rs56149656_G	512.9	Other dyspnea	respiratory	0.115906	0.348443	0.973902	0.0282038	0.105739	40406	9356	31050	62	FALSE	FALSE
rs6885132_G	704.8	Other specified diseases of hair and hair follicles	dermatologic	0.107056	0.348443	0.890984	0.123109	0.100935	58310	404	57906	94	FALSE	FALSE
rs4558932_C	781	Symptoms involving nervous and musculoskeletal systems	symptoms	0.0470603	0.348446	1.05434	0.0564332	0.211989	60246	934	59312	618	FALSE	FALSE
rs5210_A	594.2	Calculus of lower urinary tract	genitourinary	0.0494625	0.348447	1.11714	0.11814	0.376508	56882	151	56731	25	FALSE	FALSE
rs2239525_G	743	Osteoporosis, osteopenia and pathological fracture	musculoskeletal	0.96973	0.348451	1.02043	0.0215748	0.260587	58988	7088	51900	0	FALSE	FALSE
rs2239526_G	743	Osteoporosis, osteopenia and pathological fracture	musculoskeletal	0.96973	0.348451	1.02043	0.0215748	0.260587	58988	7088	51900	0	FALSE	FALSE
rs4513637_G	585.31	Renal dialysis	genitourinary	0.214794	0.348458	1.05602	0.058131	0.175729	46583	1018	45565	441	FALSE	FALSE
rs11708067_G	112	Candidiasis	infectious diseases	0.175488	0.348459	0.966456	0.0363912	0.235882	55797	2227	53570	3	FALSE	FALSE
rs4433533_G	528.3	Cellulitis and abscess of oral soft tissues	digestive	0.219888	0.348462	1.18618	0.182107	0.215108	58645	82	58563	15	FALSE	FALSE
rs12302189_A	433.11	Occlusion of cerebral arteries, with cerebral infarction	circulatory system	0.950097	0.348462	1.16386	0.161845	0.0552023	52679	332	52347	102	FALSE	FALSE
rs2523507_G	577	Diseases of pancreas	digestive	0.964758	0.34847	1.03917	0.0409802	0.260356	62355	1545	60810	9	FALSE	FALSE
rs4887810_A	153.3	Malignant neoplasm of rectum, rectosigmoid junction, and anus	neoplasms	0.304877	0.348478	1.04482	0.0467651	0.325529	51510	1078	50432	287	FALSE	FALSE
rs1510148_T	530.11	GERD	digestive	0.273382	0.348479	1.01546	0.0163661	0.261262	50702	13623	37079	227	FALSE	FALSE
rs6867984_A	785	Abdominal pain	symptoms	0.172865	0.348482	1.02015	0.0212773	0.10697	55048	16870	38178	13	FALSE	FALSE
rs234866_A	303	Psychogenic and somatoform disorders	mental disorders	0.791358	0.348487	1.0703	0.0724646	0.307491	36575	447	36128	93	FALSE	FALSE
rs2908289_A	964.1	Anticoagulants causing adverse effects	injuries & poisonings	0.547586	0.348491	1.17577	0.172716	0.178737	46490	103	46387	13	FALSE	FALSE
rs1016565_A	295.2	Paranoid disorders	mental disorders	0.331173	0.348491	1.10007	0.101726	0.308572	36353	221	36132	87	FALSE	FALSE
rs6031558_C	90	Sexually transmitted infections (not HIV or hepatitis)	infectious diseases	0.949997	0.348492	1.09529	0.0970894	0.328147	63080	233	62847	26	FALSE	FALSE
rs8121252_T	251	Other disorders of pancreatic internal secretion	endocrine/metabolic	0.515878	0.348494	1.08238	0.0844408	0.341619	53687	309	53378	197	FALSE	FALSE
rs2908297_T	681.3	Cellulitis and abscess of arm/hand	dermatologic	0.224552	0.348494	1.07249	0.0746489	0.156873	52364	660	51704	17	FALSE	FALSE
rs116761056_T	513.3	Hypoventilation	respiratory	0.101508	0.348499	1.19974	0.194243	0.0191172	58612	615	57997	174	FALSE	FALSE
rs4237150_C	756	Other congenital musculoskeletal anomalies	congenital anomalies	0.888164	0.348506	0.935649	0.0709499	0.411675	61234	423	60811	147	FALSE	FALSE
rs6889788_A	537.1	Lesions of stomach and duodenum	digestive	0.703241	0.34851	1.17546	0.172441	0.187422	53657	101	53556	65	FALSE	FALSE
rs4660895_T	38.3	Bacteremia	infectious diseases	0.3938	0.348514	0.969041	0.0335458	0.295744	53646	2260	51386	29	FALSE	FALSE
rs4775238_A	149.2	Cancer of nasopharynx	neoplasms	0.232987	0.348516	0.871462	0.146759	0.415712	61118	98	61020	256	FALSE	FALSE
rs2523507_G	317.1	Alcoholism	mental disorders	0.979686	0.348518	0.95775	0.0460481	0.260121	48660	1272	47388	8	FALSE	FALSE
rs867635_T	379.3	Aphakia and other disorders of lens	sense organs	0.772626	0.348519	0.746805	0.311426	0.0786558	54249	88	54161	21	FALSE	FALSE
rs28582094_G	618.1	Prolapse of vaginal walls	genitourinary	0.857821	0.34852	1.05666	0.0587936	0.268351	34712	757	33955	20	FALSE	FALSE
rs2285676_G	264.9	Lack of normal physiological development, unspecified	endocrine/metabolic	0.0441811	0.348522	1.0533	0.0553907	0.376971	44148	814	43334	17	FALSE	FALSE
rs10771372_T	430.1	Subarachnoid hemorrhage	circulatory system	0.116874	0.348523	1.09485	0.0966643	0.191867	52367	332	52035	431	FALSE	FALSE
rs2239525_G	253.11	Acromegaly and gigantism	endocrine/metabolic	0.99425	0.348524	0.738972	0.322676	0.261709	53590	29	53561	0	FALSE	FALSE
rs2239526_G	253.11	Acromegaly and gigantism	endocrine/metabolic	0.99425	0.348524	0.738972	0.322676	0.261709	53590	29	53561	0	FALSE	FALSE
rs10860209_A	728	Disorders of muscle, ligament, and fascia	musculoskeletal	0.407617	0.348527	1.13731	0.137253	0.152154	46821	191	46630	288	FALSE	FALSE
rs4812816_A	386.2	Peripheral or central vertigo	sense organs	0.100256	0.348536	1.05646	0.0585894	0.216345	53521	868	52653	42	FALSE	FALSE
rs28578604_T	454.11	Varicose veins of lower extremity, symptomtic	circulatory system	0.25655	0.348538	0.924803	0.0833919	0.22015	45167	442	44725	55	FALSE	FALSE
rs11708903_G	740	Osteoarthrosis	musculoskeletal	0.310299	0.348542	1.01586	0.0167908	0.454676	58004	10450	47554	81	FALSE	FALSE
rs62405452_A	260.22	Nutritional marasmus	endocrine/metabolic	0.293462	0.348545	0.868074	0.150924	0.108418	43609	263	43346	7	FALSE	FALSE
rs62405453_A	260.22	Nutritional marasmus	endocrine/metabolic	0.293462	0.348545	0.868074	0.150924	0.108418	43609	263	43346	7	FALSE	FALSE
rs62405454_C	260.22	Nutritional marasmus	endocrine/metabolic	0.293462	0.348545	0.868074	0.150924	0.108418	43609	263	43346	7	FALSE	FALSE
rs7405696_C	8.52	Intestinal infection due to C. difficile	infectious diseases	0.357626	0.348548	1.05399	0.0560966	0.408588	60424	662	59762	518	FALSE	FALSE
rs72979712_T	707.3	Chronic ulcer of unspecified site	dermatologic	0.680529	0.348552	1.16807	0.165725	0.0522537	60034	324	59710	61	FALSE	FALSE
rs6688365_C	635.2	Antepartum hemorrhage, abruptio placentae, and placenta previa	pregnancy complications	0.576396	0.348552	1.09258	0.09445	0.437792	32721	227	32494	183	FALSE	FALSE
rs2564929_T	297.1	Suicidal ideation	mental disorders	0.622871	0.348553	1.05435	0.0564546	0.326856	36923	721	36202	14	FALSE	FALSE
rs3775094_A	41.12	Methicillin resistant Staphylococcus aureus	infectious diseases	0.995833	0.348556	1.04244	0.0443386	0.461999	52170	1032	51138	292	FALSE	FALSE
rs11708903_G	610.4	Benign neoplasm of breast	genitourinary	0.401941	0.348564	1.09294	0.0948116	0.456801	28380	225	28155	44	FALSE	FALSE
rs4237150_C	735.1	Flat foot	musculoskeletal	0.867326	0.348564	1.08819	0.0901579	0.411258	54478	251	54227	134	FALSE	FALSE
rs8074454_C	741.6	Villonodular synovitis	musculoskeletal	0.434396	0.348566	1.32025	0.296381	0.331325	51860	24	51836	16	FALSE	FALSE
rs13282002_C	433.21	Cerebral artery occlusion, with cerebral infarction	circulatory system	0.527242	0.348567	0.959723	0.0438573	0.158425	54215	2113	52102	370	FALSE	FALSE
rs11708067_G	964.1	Anticoagulants causing adverse effects	injuries & poisonings	0.19486	0.348575	1.15902	0.15744	0.236113	46501	103	46398	3	FALSE	FALSE
rs6790843_A	172.3	Carcinoma in situ of skin	neoplasms	0.0127331	0.348575	1.06359	0.0657736	0.373382	53152	511	52641	57	FALSE	FALSE
rs16860758_G	428.2	Heart failure NOS	circulatory system	0.166408	0.348576	0.958884	0.0447906	0.185552	50940	1818	49122	556	FALSE	FALSE
rs10039427_A	253	Disorders of the pituitary gland and its hypothalamic control	endocrine/metabolic	0.875104	0.348585	0.940106	0.0658921	0.185097	54169	821	53348	227	FALSE	FALSE
rs10842991_T	440.2	Atherosclerosis of the extremities	circulatory system	0.790913	0.34859	0.944402	0.0610284	0.190558	51580	939	50641	457	FALSE	FALSE
rs10181515_T	368.3	Anisometropia	sense organs	0.13331	0.348595	0.78337	0.260478	0.225549	57830	50	57780	22	FALSE	FALSE
rs10766395_C	723	Other disorders of cervical region	musculoskeletal	0.322632	0.348599	0.947287	0.0577754	0.381165	49510	653	48857	454	FALSE	FALSE
rs1848067_T	614.52	Vaginitis and vulvovaginitis	genitourinary	0.0160665	0.348608	0.949023	0.0558231	0.358799	31795	727	31068	23	FALSE	FALSE
rs34506303_G	155.1	Malignant neoplasm of liver, primary	neoplasms	0.44428	0.348613	1.08288	0.0849532	0.158266	54601	495	54106	957	FALSE	FALSE
rs6867984_A	961.1	Poisoning/allergy of sulfonamides	injuries & poisonings	0.00299058	0.348614	1.06737	0.0695555	0.106445	47475	1084	46391	11	FALSE	FALSE
rs4984980_A	715.1	Sacroiliitis NEC	musculoskeletal	0.350376	0.348617	1.07445	0.0766152	0.189357	53238	547	52691	599	FALSE	FALSE
rs10039427_A	246.7	Abnormal results of function study of thyroid	endocrine/metabolic	0.893643	0.348622	0.910014	0.100607	0.184663	49474	353	49121	200	FALSE	FALSE
rs1125253_T	180	Cervical cancer and dysplasia	neoplasms	0.0186241	0.348623	0.947873	0.0571186	0.275869	28064	812	27252	178	FALSE	FALSE
rs1125251_T	180	Cervical cancer and dysplasia	neoplasms	0.0186241	0.348623	0.947873	0.0571186	0.275869	28064	812	27252	178	FALSE	FALSE
rs4984980_A	250.22	Type 2 diabetes with renal manifestations	endocrine/metabolic	0.81954	0.348632	0.958412	0.0453213	0.188337	45400	1883	43517	494	FALSE	FALSE
rs3802113_G	695.81	Erythema nodosum	dermatologic	0.790605	0.348633	1.24175	0.231017	0.165014	52838	60	52778	53	FALSE	FALSE
rs76177300_A	426.31	Right bundle branch block	circulatory system	0.825234	0.348648	0.841039	0.184714	0.0447169	37402	408	36994	530	FALSE	FALSE
rs12746673_C	715.2	Ankylosing spondylitis	musculoskeletal	0.24372	0.34865	1.14473	0.144225	0.208601	52586	135	52451	844	FALSE	FALSE
rs2564929_T	840.3	Joint/ligament sprain	injuries & poisonings	0.337365	0.348651	0.943377	0.062195	0.328264	55591	606	54985	13	FALSE	FALSE
rs28582094_G	447.1	Stricture of artery	circulatory system	0.742179	0.348655	1.12048	0.121376	0.266962	51202	167	51035	40	FALSE	FALSE
rs1250590_A	752.2	Other specified congenital anomalies of nervous system	congenital anomalies	0.847385	0.348657	0.931702	0.0754826	0.475763	61042	368	60674	1036	FALSE	FALSE
rs2285676_G	145.3	Cancer of major salivary glands	neoplasms	0.420531	0.348658	1.1258	0.126436	0.377198	61371	130	61241	25	FALSE	FALSE
rs12493_T	227	Benign neoplasm of other endocrine glands and related structures	neoplasms	0.87113	0.348663	1.07684	0.0789975	0.186123	61634	516	61118	79	FALSE	FALSE
rs2268570_G	90.2	Gonococcal infections	infectious diseases	0.988481	0.348664	0.840103	0.185909	0.419611	62633	61	62572	313	FALSE	FALSE
rs10116772_A	278.1	Obesity	endocrine/metabolic	0.819746	0.348668	0.979278	0.0223432	0.409891	54706	7686	47020	45	FALSE	FALSE
rs2239525_G	433.3	Cerebral ischemia	circulatory system	0.887547	0.348675	1.02932	0.0308407	0.260569	55423	2982	52441	0	FALSE	FALSE
rs2239526_G	433.3	Cerebral ischemia	circulatory system	0.887547	0.348675	1.02932	0.0308407	0.260569	55423	2982	52441	0	FALSE	FALSE
rs2523507_G	575.1	Cholangitis	digestive	0.947773	0.348681	0.917202	0.0922236	0.260948	57178	317	56861	9	FALSE	FALSE
rs2908296_T	170.1	Bone cancer	neoplasms	0.136247	0.348689	1.09146	0.0933879	0.153849	62129	419	61710	66	FALSE	FALSE
rs1364809_C	172.3	Carcinoma in situ of skin	neoplasms	0.159159	0.348695	1.20062	0.195108	0.0249544	53197	511	52686	9	FALSE	FALSE
rs6128461_T	286.81	Primary hypercoagulable state	hematopoietic	0.222665	0.348697	1.06248	0.0646675	0.379716	48165	510	47655	49	FALSE	FALSE
rs10993460_C	647.1	Infections of genitourinary tract during pregnancy	pregnancy complications	0.813429	0.348715	1.18163	0.178096	0.0878847	34733	168	34565	26	FALSE	FALSE
rs2268569_T	428.1	Congestive heart failure (CHF) NOS	circulatory system	0.0995795	0.348718	0.964067	0.0390517	0.0809912	55006	5386	49620	9	FALSE	FALSE
rs4513637_G	594.8	Renal colic	genitourinary	0.0542079	0.348723	0.805502	0.230815	0.176059	56285	76	56209	565	FALSE	FALSE
rs6867984_A	260.22	Nutritional marasmus	endocrine/metabolic	0.289923	0.348723	0.86812	0.150923	0.108409	43608	263	43345	8	FALSE	FALSE
rs28578604_T	626.4	Premenstrual tension syndromes	genitourinary	0.925025	0.348726	0.772861	0.274962	0.221117	23881	45	23836	33	FALSE	FALSE
rs2268569_T	153.2	Colon cancer	neoplasms	0.586368	0.348731	1.06374	0.0659424	0.08105	52227	1532	50695	7	FALSE	FALSE
rs6031558_C	180.3	Cervical intraepithelial neoplasia [CIN] [Cervical dysplasia]	neoplasms	0.416364	0.348731	1.06237	0.0645636	0.329726	27955	548	27407	13	FALSE	FALSE
rs5210_A	401	Hypertension	circulatory system	0.375935	0.348732	0.986234	0.0147932	0.377261	58213	26459	31754	26	FALSE	FALSE
rs7163757_T	241	Nontoxic nodular goiter	endocrine/metabolic	0.948638	0.348734	0.970288	0.0321887	0.422742	51386	2112	49274	36	FALSE	FALSE
rs2239525_G	509.2	Respiratory insufficiency	respiratory	0.949007	0.348734	0.963435	0.0397528	0.260528	44882	1738	43144	0	FALSE	FALSE
rs2239526_G	509.2	Respiratory insufficiency	respiratory	0.949007	0.348734	0.963435	0.0397528	0.260528	44882	1738	43144	0	FALSE	FALSE
rs4433533_G	365.11	Primary open angle glaucoma	sense organs	0.0406959	0.348738	0.917994	0.0913137	0.214884	57324	381	56943	16	FALSE	FALSE
rs72979712_T	499	Cystic fibrosis	respiratory	0.65286	0.348742	0.806392	0.229646	0.0521894	63260	233	63027	66	FALSE	FALSE
rs12631733_T	302	Sexual and gender identity disorders	mental disorders	0.455443	0.348743	0.894555	0.118917	0.159847	36416	289	36127	97	FALSE	FALSE
rs6103716_C	288.3	Eosinophilia	hematopoietic	0.903458	0.348747	1.10093	0.102621	0.314366	45781	215	45566	58	FALSE	FALSE
rs2908296_T	394.7	Disease of tricuspid valve	circulatory system	0.233888	0.348747	0.943047	0.0625808	0.153136	51438	1049	50389	55	FALSE	FALSE
rs6485473_G	250.11	Type 1 diabetes with ketoacidosis	endocrine/metabolic	0.519041	0.348748	1.08803	0.0900422	0.315976	44190	278	43912	52	FALSE	FALSE
rs1848067_T	292	Neurological disorders	mental disorders	0.286283	0.348749	0.982399	0.0189518	0.360188	56676	7199	49477	53	FALSE	FALSE
rs4400674_A	427.42	Cardiac arrest	circulatory system	0.793954	0.348755	1.06188	0.0640807	0.386559	38002	515	37487	1	FALSE	FALSE
rs1799884_T	605	Erectile dysfunction [ED]	genitourinary	0.152349	0.348762	1.04314	0.045075	0.181188	21439	1884	19555	1	FALSE	FALSE
rs10766394_G	710.19	Unspecified osteomyelitis	musculoskeletal	0.650718	0.348775	1.04918	0.0512364	0.376504	52609	814	51795	86	FALSE	FALSE
rs72648855_T	452.2	Deep vein thrombosis [DVT]	circulatory system	0.384657	0.34878	1.04895	0.0510086	0.106861	46818	2058	44760	20	FALSE	FALSE
rs72650615_C	452.2	Deep vein thrombosis [DVT]	circulatory system	0.384657	0.34878	1.04895	0.0510086	0.106861	46818	2058	44760	20	FALSE	FALSE
rs2948567_T	292.5	Transient alteration of awareness	mental disorders	0.866424	0.34878	1.07245	0.0746494	0.332173	49685	404	49281	258	FALSE	FALSE
rs12631733_T	313.3	Autism	mental disorders	0.884582	0.348783	0.921713	0.0870068	0.15971	58412	580	57832	156	FALSE	FALSE
rs11042985_G	580.14	Chronic glomerulonephritis, NOS	genitourinary	0.938264	0.348783	0.869259	0.149542	0.413174	45902	96	45806	183	FALSE	FALSE
rs62432360_C	288	Diseases of white blood cells	hematopoietic	0.736432	0.348785	0.973987	0.0281308	0.177704	49923	4926	44997	708	FALSE	FALSE
rs72648855_T	428.3	Heart failure with reduced EF [Systolic or combined heart failure]	circulatory system	0.101146	0.348786	0.960235	0.0433083	0.107116	52798	3186	49612	19	FALSE	FALSE
rs72650615_C	428.3	Heart failure with reduced EF [Systolic or combined heart failure]	circulatory system	0.101146	0.348786	0.960235	0.0433083	0.107116	52798	3186	49612	19	FALSE	FALSE
rs10181515_T	426.21	First degree AV block	circulatory system	0.501645	0.34879	0.898861	0.113803	0.226751	37711	236	37475	14	FALSE	FALSE
rs7531911_G	315.1	Learning disorder	mental disorders	0.284496	0.348797	1.18168	0.178177	0.294507	58019	72	57947	32	FALSE	FALSE
rs6026591_A	528	Diseases of the oral soft tissues, excluding lesions specific for gingiva and tongue	digestive	0.161621	0.348806	1.03559	0.0373236	0.380061	59993	1555	58438	149	FALSE	FALSE
rs2523507_G	253.11	Acromegaly and gigantism	endocrine/metabolic	0.99421	0.348808	0.739103	0.322677	0.261659	53583	29	53554	7	FALSE	FALSE
rs142848532_T	242.3	Exophthalmos	endocrine/metabolic	0.329869	0.348811	1.32315	0.298874	0.0471865	48605	99	48506	835	FALSE	FALSE
rs2523504_T	198.7	Secondary malignant neoplasm of skin	neoplasms	0.994421	0.348812	1.07615	0.0783373	0.258555	45470	406	45064	0	FALSE	FALSE
rs2908296_T	202	Cancer of other lymphoid, histiocytic tissue	neoplasms	0.088714	0.348814	0.925947	0.0821202	0.153742	60608	610	59998	64	FALSE	FALSE
rs4433533_G	733.9	Chondromalacia	musculoskeletal	0.374396	0.348818	0.822151	0.209024	0.214999	49749	76	49673	14	FALSE	FALSE
rs10814915_T	290.3	Other persistent mental disorders due to conditions classified elsewhere	mental disorders	0.944121	0.348818	1.05551	0.0576685	0.425028	50072	628	49444	88	FALSE	FALSE
rs6885132_G	656.7	Conditions involving the integument and temperature regulation of fetus and newborn	pregnancy complications	0.152781	0.348824	1.20774	0.201469	0.100646	61766	141	61625	97	FALSE	FALSE
rs1250590_A	433.31	Transient cerebral ischemia	circulatory system	0.794551	0.348828	1.02718	0.0286232	0.475291	54313	2705	51608	919	FALSE	FALSE
rs4433533_G	625	Pain and other symptoms associated with female genital organs	genitourinary	0.117762	0.348829	1.04796	0.050007	0.214057	31919	1212	30707	11	FALSE	FALSE
rs4660895_T	287.3	Thrombocytopenia	hematopoietic	0.461292	0.348831	0.975509	0.0264675	0.295356	51482	3811	47671	31	FALSE	FALSE
rs7163757_T	276.5	Hypovolemia	endocrine/metabolic	0.973627	0.348833	0.981785	0.0196218	0.422911	46680	6203	40477	23	FALSE	FALSE
rs9901746_A	323	Encephalitis	neurological	0.44451	0.348836	1.10174	0.10342	0.407213	61582	192	61390	662	FALSE	FALSE
rs6485473_G	519	Other diseases of respiratory system, not elsewhere classified	respiratory	0.473254	0.348838	1.02884	0.03035	0.316247	58761	2617	56144	70	FALSE	FALSE
rs35498576_C	691	Congenital anomalies of skin	dermatologic	0.10672	0.348839	0.897008	0.116018	0.280925	52918	196	52722	113	FALSE	FALSE
rs7163757_T	433.2	Occlusion of cerebral arteries	circulatory system	0.951061	0.348848	0.971054	0.0313542	0.421936	54641	2228	52413	29	FALSE	FALSE
rs79896666_C	276.6	Fluid overload	endocrine/metabolic	0.724237	0.348851	0.944134	0.0613641	0.0568821	43221	2806	40415	95	FALSE	FALSE
rs78551082_T	276.6	Fluid overload	endocrine/metabolic	0.724237	0.348851	0.944134	0.0613641	0.0568821	43221	2806	40415	95	FALSE	FALSE
rs74628648_T	276.6	Fluid overload	endocrine/metabolic	0.724237	0.348851	0.944134	0.0613641	0.0568821	43221	2806	40415	95	FALSE	FALSE
rs2941257_T	599.3	Dysuria	genitourinary	0.973591	0.348861	0.972185	0.0301121	0.260582	47912	3156	44756	209	FALSE	FALSE
rs76177300_A	323.8	Encephalitis, non-infectious	neurological	0.958346	0.348865	1.27196	0.256792	0.0460156	61327	139	61188	879	FALSE	FALSE
rs7632381_C	795.81	Elevated carcinoembryonic antigen [CEA]	symptoms	0.186523	0.348874	1.09547	0.0973372	0.435715	62021	214	61807	10	FALSE	FALSE
rs76369685_A	771	Musculoskeletal symptoms referable to limbs	symptoms	0.59785	0.34888	1.09344	0.0953542	0.0589455	55000	937	54063	370	FALSE	FALSE
rs10039427_A	227	Benign neoplasm of other endocrine glands and related structures	neoplasms	0.832305	0.34888	1.07696	0.0791469	0.185561	61473	515	60958	252	FALSE	FALSE
rs2074090_G	210	Benign neoplasm of lip, oral cavity, and pharynx	neoplasms	0.146515	0.348882	1.09955	0.101309	0.352907	61155	209	60946	340	FALSE	FALSE
rs8074454_C	378.1	Strabismus (not specified as paralytic)	sense organs	0.719211	0.348883	0.942719	0.0629697	0.330303	54774	608	54166	17	FALSE	FALSE
rs34351_C	305.21	Anorexia nervosa	mental disorders	0.770217	0.348893	1.13489	0.135081	0.32919	36280	122	36158	61	FALSE	FALSE
rs11042984_C	277.7	Dysmetabolic syndrome X	endocrine/metabolic	0.76221	0.348894	0.93436	0.0724788	0.41284	59328	408	58920	269	FALSE	FALSE
rs7946714_C	478	Throat pain	respiratory	0.591338	0.348896	1.07742	0.0796046	0.216545	42610	450	42160	37	FALSE	FALSE
rs11263762_A	216	Benign neoplasm of skin	neoplasms	0.833312	0.348897	0.976689	0.0251797	0.410575	58988	3513	55475	94	FALSE	FALSE
rs580240_T	790.6	Other abnormal blood chemistry	symptoms	0.0711171	0.348899	0.97781	0.0239557	0.485654	57578	3783	53795	7	FALSE	FALSE
rs10464106_C	255.12	Hyperaldosteronism	endocrine/metabolic	0.665822	0.348901	0.72111	0.34905	0.107136	53614	55	53559	3	FALSE	FALSE
rs8074454_C	202	Cancer of other lymphoid, histiocytic tissue	neoplasms	0.489792	0.348902	0.943601	0.0619735	0.330618	60653	610	60043	19	FALSE	FALSE
rs6885132_G	250.12	Type 1 diabetes with renal manifestations	endocrine/metabolic	0.409007	0.348905	0.877414	0.139612	0.101371	44209	319	43890	72	FALSE	FALSE
rs1519480_C	619.2	Disorders of uterus, NEC	genitourinary	0.190481	0.348908	0.928387	0.0793269	0.326979	31395	382	31013	4	FALSE	FALSE
rs4984980_A	394.7	Disease of tricuspid valve	circulatory system	0.83625	0.348909	1.05383	0.055978	0.189481	50963	1041	49922	555	FALSE	FALSE
rs117252445_A	696	Psoriasis and related disorders	dermatologic	0.343225	0.348909	1.09153	0.0934991	0.0552109	51421	1049	50372	91	FALSE	FALSE
rs7946714_C	38.1	Gram negative septicemia	infectious diseases	0.542581	0.348922	0.943793	0.0617588	0.214617	52179	816	51363	55	FALSE	FALSE
rs16860758_G	381.1	Otitis media	sense organs	0.354016	0.348925	1.03823	0.0400522	0.184396	56045	2209	53836	598	FALSE	FALSE
rs4433533_G	440.22	Atherosclerosis of native arteries of the extremities with intermittent claudication	circulatory system	0.446256	0.348927	1.07119	0.0734228	0.214833	51596	539	51057	16	FALSE	FALSE
rs10133035_T	575.7	Other disorders of gallbladder	digestive	0.444132	0.348927	0.929774	0.0777362	0.353212	56861	374	56487	402	FALSE	FALSE
rs6889788_A	227	Benign neoplasm of other endocrine glands and related structures	neoplasms	0.87366	0.348927	1.0768	0.0789989	0.186132	61639	516	61123	74	FALSE	FALSE
rs2239525_G	599.6	Oliguria and anuria	genitourinary	0.988385	0.348934	0.899149	0.113496	0.260525	45153	211	44942	0	FALSE	FALSE
rs2239526_G	599.6	Oliguria and anuria	genitourinary	0.988385	0.348934	0.899149	0.113496	0.260525	45153	211	44942	0	FALSE	FALSE
rs777355_A	371.3	Inflammation of eyelids	sense organs	0.359222	0.348937	0.954479	0.0497403	0.481366	54711	838	53873	282	FALSE	FALSE
rs10133035_T	204.3	Monocytic leukemia	neoplasms	0.598552	0.348945	0.834616	0.193014	0.352891	59721	63	59658	420	FALSE	FALSE
rs11708903_G	497	Bronchitis	respiratory	0.488356	0.348953	0.948417	0.0565443	0.455353	48604	647	47957	72	FALSE	FALSE
rs117252445_A	255.2	Adrenal hypofunction	endocrine/metabolic	0.631101	0.348954	0.904428	0.10725	0.0557477	54370	903	53467	99	FALSE	FALSE
rs28582094_G	359	Muscular dystrophies and other myopathies	neurological	0.660795	0.348956	1.04582	0.0478318	0.266813	56772	1136	55636	44	FALSE	FALSE
rs6485473_G	740.11	Osteoarthrosis, localized, primary	musculoskeletal	0.0396658	0.348957	1.02174	0.0229589	0.316215	53209	5641	47568	60	FALSE	FALSE
rs16860758_G	738	Other acquired musculoskeletal deformity	musculoskeletal	0.480408	0.348957	1.04945	0.0515339	0.184502	55059	1257	53802	591	FALSE	FALSE
rs777355_A	962.1	Adrenal cortical steroids causing adverse effects in therapeutic use	injuries & poisonings	0.363946	0.348962	1.10492	0.106529	0.480059	46336	178	46158	254	FALSE	FALSE
rs11989843_G	204.4	Multiple myeloma	neoplasms	0.606279	0.348966	0.893979	0.11966	0.195667	59844	239	59605	479	FALSE	FALSE
rs13282002_C	364	Corneal opacity and other disorders of cornea	sense organs	0.800849	0.348983	1.09173	0.0937066	0.159008	56994	403	56591	386	FALSE	FALSE
rs72979712_T	736.4	Genu valgum or varum (acquired)	musculoskeletal	0.633478	0.34899	0.57805	0.585228	0.0522854	54346	48	54298	58	FALSE	FALSE
rs112412537_A	556.1	Ulceration of intestine	digestive	0.513669	0.348997	0.803457	0.233661	0.0390163	40560	300	40260	530	FALSE	FALSE
rs4930046_A	743.9	Osteopenia or other disorder of bone and cartilage	musculoskeletal	0.0201658	0.348998	0.974319	0.0277797	0.481526	54292	2948	51344	604	FALSE	FALSE
rs72650616_A	256.4	Polycystic ovaries	endocrine/metabolic	0.737569	0.34901	0.900572	0.111825	0.105074	30469	493	29976	53	FALSE	FALSE
rs6749367_T	528	Diseases of the oral soft tissues, excluding lesions specific for gingiva and tongue	digestive	0.505933	0.349016	1.03981	0.0416886	0.253015	59710	1542	58168	443	FALSE	FALSE
rs2380949_G	613	Other nonmalignant breast conditions	genitourinary	0.288012	0.349022	0.947629	0.0574401	0.095379	61350	1983	59367	70	FALSE	FALSE
rs117252445_A	842	Other sprains and strains	injuries & poisonings	0.413868	0.349024	1.23585	0.226123	0.0556141	55058	158	54900	102	FALSE	FALSE
rs1848068_T	858	Complication of internal orthopedic device	injuries & poisonings	0.407069	0.34903	1.04876	0.0508431	0.335172	54663	877	53786	34	FALSE	FALSE
rs3213571_C	573.6	Nonspecific elevation of levels of transaminase or lactic acid dehydrogenase [LDH]	digestive	0.906932	0.349037	0.933054	0.0739939	0.0839807	47886	1305	46581	104	FALSE	FALSE
rs10771372_T	704.11	Alopecia Areata	dermatologic	0.478844	0.349039	1.20137	0.195915	0.191372	57618	77	57541	477	FALSE	FALSE
rs6438788_G	580.3	Nephritis and nephropathy without mention of glomerulonephritis	genitourinary	0.0810455	0.349041	1.05347	0.0556249	0.461785	46592	659	45933	48	FALSE	FALSE
rs62432360_C	701.1	Keratoderma, acquired	dermatologic	0.890574	0.349053	0.85246	0.170466	0.1784	55325	130	55195	774	FALSE	FALSE
rs11002898_A	715.2	Ankylosing spondylitis	musculoskeletal	0.49511	0.349053	1.13545	0.135651	0.251033	53254	137	53117	141	FALSE	FALSE
rs11564710_A	573.1	Chronic passive congestion of liver	digestive	0.776399	0.349057	0.834381	0.193358	0.417242	46636	58	46578	103	FALSE	FALSE
rs1905505_A	523.31	Acute periodontitis	digestive	0.860598	0.34906	1.11445	0.115716	0.288756	57481	175	57306	319	FALSE	FALSE
rs34506303_G	732.1	Juvenile osteochondrosis	musculoskeletal	0.61794	0.349066	0.803096	0.234174	0.158766	48962	80	48882	857	FALSE	FALSE
rs2941257_T	480.3	Pneumonia due to fungus (mycoses)	respiratory	0.819667	0.349069	1.11678	0.117953	0.261042	47251	177	47074	201	FALSE	FALSE
rs10766395_C	433.1	Occlusion and stenosis of precerebral arteries	circulatory system	0.258987	0.349072	1.03098	0.0325845	0.380706	54202	2214	51988	490	FALSE	FALSE
rs10771372_T	510.2	Lung transplant	respiratory	0.476826	0.349077	1.12198	0.122915	0.191321	52953	201	52752	432	FALSE	FALSE
rs55754152_A	736.4	Genu valgum or varum (acquired)	musculoskeletal	0.838784	0.349084	1.44533	0.393372	0.0514742	54367	48	54319	36	FALSE	FALSE
rs10993460_C	41.1	Staphylococcus infections	infectious diseases	0.463228	0.349086	0.950978	0.0536807	0.0878238	53744	2369	51375	39	FALSE	FALSE
rs10814915_T	599.8	Other symptoms involving urinary system	genitourinary	0.782797	0.349088	0.924415	0.0839354	0.426223	45170	298	44872	79	FALSE	FALSE
rs142848532_T	736.3	Acquired deformities of hip	musculoskeletal	0.128706	0.349088	0.509423	0.720319	0.047877	53533	40	53493	890	FALSE	FALSE
rs2924447_A	495.11	Chronic obstructive asthma with exacerbation	respiratory	0.339652	0.349089	1.26783	0.253434	0.142169	47630	54	47576	471	FALSE	FALSE
rs497273_C	800.4	Fracture of patella	injuries & poisonings	0.182049	0.349089	0.918229	0.0911067	0.345848	50888	275	50613	225	FALSE	FALSE
rs8070737_T	242	Thyrotoxicosis with or without goiter	endocrine/metabolic	0.620729	0.349103	0.944246	0.0612699	0.181379	50254	960	49294	16	FALSE	FALSE
rs6136447_G	711.3	Behcet's syndrome	musculoskeletal	0.539399	0.349115	0.740568	0.320769	0.139331	51776	51	51725	159	FALSE	FALSE
rs72727388_C	451.2	Phlebitis and thrombophlebitis of lower extremities	circulatory system	0.548653	0.349116	1.10587	0.107478	0.273959	44483	212	44271	542	FALSE	FALSE
rs7632381_C	626.13	Irregular menstrual cycle	genitourinary	0.753639	0.349116	0.956431	0.0475766	0.437875	24821	957	23864	5	FALSE	FALSE
rs4812816_A	495.2	Asthma with exacerbation	respiratory	0.0839544	0.349118	0.949397	0.0554611	0.218103	49002	1015	47987	41	FALSE	FALSE
rs16969990_T	854	Complications of cardiac/vascular device, implant, and graft	injuries & poisonings	0.574639	0.349119	1.07947	0.0816712	0.0693423	54916	1134	53782	37	FALSE	FALSE
rs10464106_C	245	Thyroiditis	endocrine/metabolic	0.300979	0.349121	1.06777	0.0700346	0.107563	50361	1054	49307	3	FALSE	FALSE
rs28582094_G	456	Chronic venous insufficiency [CVI]	circulatory system	0.592756	0.349126	1.05945	0.0616756	0.267958	45440	694	44746	35	FALSE	FALSE
rs11075255_A	577.1	Acute pancreatitis	digestive	0.913562	0.349137	0.94439	0.0611108	0.402573	61087	565	60522	314	FALSE	FALSE
rs2380950_G	155	Cancer of liver and intrahepatic bile duct	neoplasms	0.00598004	0.34914	1.09306	0.0950375	0.0953298	55586	613	54973	32	FALSE	FALSE
rs2380950_G	627.5	Premature menopause and other ovarian failure	genitourinary	0.668836	0.349149	0.803026	0.234307	0.0946475	23989	129	23860	9	FALSE	FALSE
rs112412537_A	174.1	Breast cancer [female]	neoplasms	0.474767	0.34915	1.07178	0.074039	0.0388024	30462	2613	27849	387	FALSE	FALSE
rs6103716_C	712	Infective connective tissue disorders	musculoskeletal	0.860426	0.349154	1.11556	0.116803	0.314223	51971	164	51807	72	FALSE	FALSE
rs2924447_A	229	Benign neoplasm of unspecified sites	neoplasms	0.56722	0.349155	1.15632	0.155133	0.141143	62079	158	61921	610	FALSE	FALSE
rs35533056_A	524.3	Anomalies of tooth position/malocclusion	digestive	0.625121	0.349165	0.924471	0.0838846	0.38456	57636	308	57328	303	FALSE	FALSE
rs1125253_T	433.11	Occlusion of cerebral arteries, with cerebral infarction	circulatory system	0.457157	0.349174	0.919957	0.0891144	0.274794	52432	331	52101	353	FALSE	FALSE
rs1125251_T	433.11	Occlusion of cerebral arteries, with cerebral infarction	circulatory system	0.457157	0.349174	0.919957	0.0891144	0.274794	52432	331	52101	353	FALSE	FALSE
rs10181515_T	686.2	Impetigo	dermatologic	0.0315105	0.349179	1.15002	0.14931	0.225595	51823	121	51702	20	FALSE	FALSE
rs1364809_C	290.2	Delirium due to conditions classified elsewhere	mental disorders	0.314268	0.349179	0.834577	0.193158	0.0253355	50226	711	49515	9	FALSE	FALSE
rs72650616_A	145.5	Cancer of the mouth floor	neoplasms	0.142053	0.349181	1.26827	0.253851	0.10746	61246	69	61177	97	FALSE	FALSE
rs116761056_T	174	Breast cancer	neoplasms	0.214317	0.349184	0.902786	0.109242	0.0190908	58248	2760	55488	173	FALSE	FALSE
rs9901746_A	264.3	Delayed milestones	endocrine/metabolic	0.26357	0.349185	0.942504	0.0632526	0.406894	43542	630	42912	467	FALSE	FALSE
rs2133705_C	415.2	Chronic pulmonary heart disease	circulatory system	0.359065	0.349193	0.970514	0.0319706	0.489351	52495	2078	50417	878	FALSE	FALSE
rs3733227_C	802	Fracture of pelvis	injuries & poisonings	0.243229	0.349197	1.06765	0.0699263	0.33437	51283	458	50825	2	FALSE	FALSE
rs6899342_G	513.32	Orthopnea	respiratory	0.904042	0.3492	0.85023	0.173316	0.248724	58177	98	58079	88	FALSE	FALSE
rs2268569_T	223	Benign neoplasm of kidney and other urinary organs	neoplasms	0.629001	0.349201	0.675243	0.41947	0.0811217	47928	55	47873	9	FALSE	FALSE
rs8003022_G	696.3	Pityriasis	dermatologic	0.98511	0.349202	1.32957	0.304286	0.3921	52813	22	52791	40	FALSE	FALSE
rs2564929_T	751.3	Obstructive genitourinary defect	congenital anomalies	0.540746	0.349207	1.11354	0.114884	0.327818	59408	167	59241	15	FALSE	FALSE
rs62432360_C	796	Elevated prostate specific antigen [PSA]	genitourinary	0.208285	0.349207	0.946737	0.058468	0.17831	21586	1195	20391	292	FALSE	FALSE
rs10039427_A	706	Diseases of sebaceous glands	dermatologic	0.892144	0.349211	1.03347	0.0351729	0.186402	58744	2787	55957	242	FALSE	FALSE
rs9901746_A	603	Other disorders of testis	genitourinary	0.572579	0.349222	1.0872	0.0893147	0.409829	19635	265	19370	200	FALSE	FALSE
rs6128461_T	427.7	Tachycardia NOS	circulatory system	0.299698	0.349229	0.980114	0.0214575	0.378516	42874	5417	37457	37	FALSE	FALSE
rs1510148_T	362.3	Other nondiabetic retinopathy	sense organs	0.787498	0.349229	0.920107	0.0889507	0.261317	56596	341	56255	253	FALSE	FALSE
rs6790843_A	455	Hemorrhoids	circulatory system	0.518244	0.349229	1.03154	0.0331692	0.371815	46819	2085	44734	47	FALSE	FALSE
rs3733227_C	204.3	Monocytic leukemia	neoplasms	0.279855	0.349233	1.18645	0.182643	0.335576	60122	64	60058	2	FALSE	FALSE
rs10766394_G	371.2	Conjunctivitis, noninfectious	sense organs	0.266593	0.349238	1.04237	0.0443303	0.376958	55168	1109	54059	88	FALSE	FALSE
rs142848532_T	295.3	Psychosis	mental disorders	0.841634	0.349243	0.860891	0.160019	0.0475848	36146	497	35649	599	FALSE	FALSE
rs11263762_A	496.1	Emphysema	respiratory	0.3231	0.349248	1.03786	0.0397037	0.410646	49360	1398	47962	73	FALSE	FALSE
rs1905505_A	283	Acquired hemolytic anemias	hematopoietic	0.796078	0.34925	1.11151	0.112943	0.289341	39958	186	39772	224	FALSE	FALSE
rs2268569_T	277.6	Other deficiencies of circulating enzymes	endocrine/metabolic	0.443594	0.349251	1.5028	0.435159	0.0812073	59188	26	59162	11	FALSE	FALSE
rs12531914_A	255.22	Mineralocorticoid deficiency	endocrine/metabolic	0.883767	0.349252	0.793514	0.247088	0.268512	53491	47	53444	120	FALSE	FALSE
rs580240_T	270.38	Other specified disorders of plasma protein metabolism	endocrine/metabolic	0.409446	0.349252	0.919939	0.0891504	0.485351	59286	256	59030	7	FALSE	FALSE
rs12593201_A	292.3	Memory loss	mental disorders	0.850757	0.349255	1.039	0.0408702	0.266833	51135	1622	49513	12	FALSE	FALSE
rs1971152_C	750.2	Lower gastrointestinal congenital anomalies	congenital anomalies	0.887331	0.349256	1.07756	0.0798084	0.410148	59164	325	58839	435	FALSE	FALSE
rs6885132_G	153.2	Colon cancer	neoplasms	0.240331	0.349261	0.942818	0.0629067	0.100748	52150	1530	50620	85	FALSE	FALSE
rs16860758_G	333.8	Other degenerative diseases of the basal ganglia	neurological	0.658297	0.349263	1.17846	0.175436	0.184726	46772	100	46672	503	FALSE	FALSE
rs72727388_C	343	Infantile cerebral palsy	neurological	0.283912	0.349274	0.929802	0.0777608	0.272536	47036	450	46586	600	FALSE	FALSE
rs8070737_T	480.2	Viral pneumonia	respiratory	0.234533	0.349278	0.89216	0.121914	0.181632	47489	246	47243	19	FALSE	FALSE
rs6485473_G	501	Pneumonitis due to inhalation of food or vomitus	respiratory	0.681256	0.34928	1.05021	0.0523419	0.314991	43952	860	43092	54	FALSE	FALSE
rs4984980_A	286.11	Von willebrand's disease	hematopoietic	0.646836	0.349282	1.17985	0.176699	0.188315	47293	95	47198	531	FALSE	FALSE
rs7632381_C	429.1	Heart transplant/surgery	circulatory system	0.256211	0.349284	0.950907	0.0537818	0.435301	50341	721	49620	9	FALSE	FALSE
rs1799884_T	433.2	Occlusion of cerebral arteries	circulatory system	0.865155	0.349284	1.03812	0.0399753	0.178697	54668	2229	52439	2	FALSE	FALSE
rs2564929_T	594.3	Calculus of ureter	genitourinary	0.759884	0.349286	1.053	0.0551766	0.328552	57481	741	56740	16	FALSE	FALSE
rs76369685_A	560.1	Paralytic ileus	digestive	0.513957	0.349288	1.0888	0.0908992	0.0593339	41494	1025	40469	300	FALSE	FALSE
rs6889788_A	687.1	Rash and other nonspecific skin eruption	dermatologic	0.768073	0.349292	1.02796	0.0294628	0.185861	51735	4131	47604	54	FALSE	FALSE
rs9489217_C	204.22	Myeloid leukemia, chronic	neoplasms	0.861452	0.349295	1.07953	0.0817642	0.449486	60340	301	60039	22	FALSE	FALSE
rs72979712_T	442.11	Abdominal aortic aneurysm	circulatory system	0.493219	0.349307	1.11919	0.120311	0.052483	51731	709	51022	51	FALSE	FALSE
rs13136239_A	531.4	Peptic ulcer, site unspecified	digestive	0.649136	0.349307	0.935505	0.0712323	0.331929	59472	458	59014	660	FALSE	FALSE
rs6026591_A	963	Poisoning by primarily systemic agents	injuries & poisonings	0.0384242	0.349327	1.04196	0.0439152	0.37906	47412	1121	46291	120	FALSE	FALSE
rs34351_C	723	Other disorders of cervical region	musculoskeletal	0.637431	0.34933	0.945492	0.0598899	0.330409	49867	658	49209	77	FALSE	FALSE
rs8074454_C	626.8	Infertility, female	genitourinary	0.657539	0.34933	1.11331	0.114688	0.331696	24028	169	23859	10	FALSE	FALSE
rs9489217_C	386.21	Central origin vertigo	sense organs	0.795551	0.349332	0.882992	0.132964	0.450842	52789	116	52673	18	FALSE	FALSE
rs925095_T	365.1	Open-angle glaucoma	sense organs	0.951855	0.349335	1.04344	0.0454386	0.381094	57865	1063	56802	165	FALSE	FALSE
rs1971152_C	255.22	Mineralocorticoid deficiency	endocrine/metabolic	0.941087	0.34934	1.21388	0.207104	0.410026	53221	47	53174	402	FALSE	FALSE
rs11042984_C	528.12	Oral aphthae	digestive	0.831464	0.349341	0.868198	0.151021	0.412952	58422	95	58327	262	FALSE	FALSE
rs34506303_G	426.21	First degree AV block	circulatory system	0.0715391	0.349343	0.883926	0.131838	0.158602	37118	234	36884	652	FALSE	FALSE
rs497273_C	766	Neuralgia, neuritis, and radiculitis NOS	symptoms	0.193926	0.349344	0.963053	0.0402264	0.345381	56235	1445	54790	278	FALSE	FALSE
rs2564929_T	287.1	Spontaneous ecchymoses	hematopoietic	0.53277	0.349344	0.884173	0.131539	0.327242	47830	138	47692	9	FALSE	FALSE
rs724016_G	282.9	Other hereditary hemolytic anemias	hematopoietic	0.121976	0.349345	1.12736	0.128095	0.43587	40106	125	39981	11	FALSE	FALSE
rs6483215_A	444.1	Arterial embolism and thrombosis of lower extremity artery	circulatory system	0.632146	0.349346	0.888461	0.12637	0.235829	51196	185	51011	67	FALSE	FALSE
rs34351_C	153.2	Colon cancer	neoplasms	0.934637	0.349359	0.963349	0.0399002	0.330173	52159	1529	50630	79	FALSE	FALSE
rs6790843_A	344	Other paralytic syndromes	neurological	0.312282	0.349364	1.05738	0.0596185	0.375097	47701	605	47096	50	FALSE	FALSE
rs11776904_C	81.1	Graft-versus-host disease	infectious diseases	0.714677	0.349365	0.794342	0.24603	0.158145	58007	72	57935	993	FALSE	FALSE
rs6128461_T	536	Disorders of function of stomach	digestive	0.12724	0.349381	0.966141	0.0368091	0.380305	55203	1630	53573	53	FALSE	FALSE
rs2894536_C	446.2	Acute febrile mucocutaneous lymph node syndrome (Kawasaki disease)	circulatory system	0.855691	0.349385	0.665134	0.435749	0.159935	50752	26	50726	360	FALSE	FALSE
rs6128461_T	274	Gout and other crystal arthropathies	endocrine/metabolic	0.152871	0.349385	1.0293	0.0308632	0.380226	62096	2435	59661	58	FALSE	FALSE
rs1510148_T	529.1	Glossitis	digestive	0.759745	0.349389	0.802056	0.235716	0.261275	58379	52	58327	259	FALSE	FALSE
rs2403205_T	769	Nonallopathic lesions NEC	symptoms	0.739834	0.349389	0.843776	0.181527	0.370316	63084	69	63015	176	FALSE	FALSE
rs4701619_C	537.1	Lesions of stomach and duodenum	digestive	0.700035	0.349394	1.17512	0.172443	0.187479	53646	101	53545	76	FALSE	FALSE
rs1848068_T	565.1	Anal and rectal polyp	digestive	0.513671	0.349394	0.899207	0.113535	0.334831	51620	183	51437	34	FALSE	FALSE
rs28582094_G	451.2	Phlebitis and thrombophlebitis of lower extremities	circulatory system	0.656266	0.349394	1.1058	0.107471	0.267921	44961	215	44746	35	FALSE	FALSE
rs10766394_G	601.1	Prostatitis	genitourinary	0.108901	0.349397	1.07637	0.0786482	0.37351	20978	359	20619	38	FALSE	FALSE
rs4701619_C	362.31	Separation of retinal layers	sense organs	0.959361	0.349397	0.778563	0.267489	0.185983	56481	55	56426	69	FALSE	FALSE
rs1510148_T	159.4	Malignant neoplasm of retroperitoneum and peritoneum	neoplasms	0.907817	0.349403	1.11389	0.115268	0.26061	54948	186	54762	252	FALSE	FALSE
rs4984980_A	495.11	Chronic obstructive asthma with exacerbation	respiratory	0.80551	0.349404	0.78016	0.265303	0.189062	47577	55	47522	531	FALSE	FALSE
rs4237150_C	250.23	Type 2 diabetes with ophthalmic manifestations	endocrine/metabolic	0.540548	0.34941	1.05369	0.055893	0.409837	44558	694	43864	106	FALSE	FALSE
rs4513637_G	727.8	Plica syndrome	musculoskeletal	0.297431	0.349412	0.801669	0.236242	0.175472	46543	73	46470	456	FALSE	FALSE
rs6885132_G	367.1	Myopia	sense organs	0.091469	0.349416	0.945409	0.059994	0.100711	59110	1661	57449	94	FALSE	FALSE
rs72648855_T	575.2	Obstruction of bile duct	digestive	0.336294	0.349422	1.09712	0.0990522	0.106859	57356	506	56850	23	FALSE	FALSE
rs72650615_C	575.2	Obstruction of bile duct	digestive	0.336294	0.349422	1.09712	0.0990522	0.106859	57356	506	56850	23	FALSE	FALSE
rs79896666_C	427.42	Cardiac arrest	circulatory system	0.412165	0.349423	0.873933	0.14401	0.0561607	37918	514	37404	91	FALSE	FALSE
rs78551082_T	427.42	Cardiac arrest	circulatory system	0.412165	0.349423	0.873933	0.14401	0.0561607	37918	514	37404	91	FALSE	FALSE
rs74628648_T	427.42	Cardiac arrest	circulatory system	0.412165	0.349423	0.873933	0.14401	0.0561607	37918	514	37404	91	FALSE	FALSE
rs2894536_C	871	Open wounds of extremities	injuries & poisonings	0.0993179	0.349423	1.04658	0.0486591	0.159385	56881	1588	55293	401	FALSE	FALSE
rs2523506_T	842	Other sprains and strains	injuries & poisonings	0.637517	0.349423	0.859527	0.161774	0.161219	55130	158	54972	25	FALSE	FALSE
rs62405452_A	145	Cancer of mouth	neoplasms	0.0787253	0.349438	0.922413	0.086314	0.107325	62017	762	61255	13	FALSE	FALSE
rs62405453_A	145	Cancer of mouth	neoplasms	0.0787253	0.349438	0.922413	0.086314	0.107325	62017	762	61255	13	FALSE	FALSE
rs62405454_C	145	Cancer of mouth	neoplasms	0.0787253	0.349438	0.922413	0.086314	0.107325	62017	762	61255	13	FALSE	FALSE
rs4400674_A	527.2	Sialoadenitis	digestive	0.841206	0.349439	1.12131	0.12237	0.385322	58712	138	58574	1	FALSE	FALSE
rs10993460_C	212	Benign neoplasm of respiratory and intrathoracic organs	neoplasms	0.837318	0.349443	1.1641	0.162399	0.0879689	63045	209	62836	48	FALSE	FALSE
rs1250542_A	536.8	Dyspepsia and other specified disorders of function of stomach	digestive	0.957377	0.34946	1.05501	0.0572348	0.373815	54127	655	53472	155	FALSE	FALSE
rs6026592_A	371.2	Conjunctivitis, noninfectious	sense organs	0.394783	0.349465	1.04242	0.0443992	0.381093	55123	1109	54014	133	FALSE	FALSE
rs10766394_G	579.2	Splenomegaly	digestive	0.00944497	0.349466	1.04628	0.0483525	0.376446	49711	923	48788	79	FALSE	FALSE
rs10860209_A	614.31	Acute inflammatory pelvic disease	genitourinary	0.0894686	0.349472	0.611981	0.524846	0.151232	30936	20	30916	179	FALSE	FALSE
rs62432360_C	530.7	Gastroesophageal laceration-hemorrhage syndrome	digestive	0.935528	0.349474	0.738426	0.324103	0.177137	36788	40	36748	509	FALSE	FALSE
rs867635_T	145.4	Cancer of the gums	neoplasms	0.853302	0.349475	0.710648	0.365087	0.0791212	61311	70	61241	26	FALSE	FALSE
rs6899343_T	741.4	Joint effusions	musculoskeletal	0.171753	0.349481	1.04322	0.0452238	0.247243	52778	1324	51454	427	FALSE	FALSE
rs16860758_G	580.12	Non-proliferative glomerulonephritis	genitourinary	0.0759944	0.349484	1.14743	0.146995	0.184955	45630	143	45487	520	FALSE	FALSE
rs6790843_A	743	Osteoporosis, osteopenia and pathological fracture	musculoskeletal	0.165308	0.349485	0.98165	0.0197959	0.37398	58931	7080	51851	60	FALSE	FALSE
rs3775094_A	297.1	Suicidal ideation	mental disorders	0.986149	0.349489	1.05111	0.0532798	0.461406	36754	717	36037	196	FALSE	FALSE
rs35533056_A	195	Cancer, suspected or other	neoplasms	0.890135	0.349492	0.977369	0.0244669	0.386751	48826	4006	44820	271	FALSE	FALSE
rs757209_A	604.3	Peyronie's disease	genitourinary	0.558718	0.349502	1.13294	0.13341	0.409837	19498	117	19381	185	FALSE	FALSE
rs12746673_C	772.2	Spasm of muscle	symptoms	0.0793216	0.349512	0.957575	0.0463384	0.208218	54246	1491	52755	872	FALSE	FALSE
rs2239525_G	716.9	Arthropathy NOS	musculoskeletal	0.965874	0.349515	1.03728	0.0391206	0.260594	53637	1762	51875	0	FALSE	FALSE
rs2239526_G	716.9	Arthropathy NOS	musculoskeletal	0.965874	0.349515	1.03728	0.0391206	0.260594	53637	1762	51875	0	FALSE	FALSE
rs78028320_A	427.3	Other specified cardiac dysrhythmias	circulatory system	0.0408837	0.349519	0.969078	0.0335755	0.187514	40629	3337	37292	226	FALSE	FALSE
rs2403205_T	965.3	Salicylates causing adverse effects in therapeutic use	injuries & poisonings	0.569166	0.349525	0.740411	0.321268	0.370994	46300	23	46277	127	FALSE	FALSE
rs35498576_C	278.1	Obesity	endocrine/metabolic	0.691319	0.349532	1.0231	0.0244083	0.281059	54638	7676	46962	115	FALSE	FALSE
rs11989843_G	117	Mycoses	infectious diseases	0.77119	0.349534	0.935884	0.0708327	0.195657	53839	663	53176	420	FALSE	FALSE
rs10860209_A	430	Intracranial hemorrhage	circulatory system	0.0244178	0.349535	0.944378	0.0611753	0.1525	53272	1130	52142	312	FALSE	FALSE
rs2564929_T	624	Symptoms involving female genital tract	genitourinary	0.629229	0.349538	1.11027	0.111819	0.328865	30885	176	30709	6	FALSE	FALSE
rs7632381_C	278.1	Obesity	endocrine/metabolic	0.272068	0.349541	0.979528	0.0221114	0.436463	54740	7689	47051	9	FALSE	FALSE
rs72727388_C	457.2	Encounter for long-term (current) use of antiplatelets/antithrombotics	circulatory system	0.626963	0.349544	1.06107	0.0633647	0.273999	44909	638	44271	546	FALSE	FALSE
rs62405452_A	961.1	Poisoning/allergy of sulfonamides	injuries & poisonings	0.0006714	0.349553	1.06723	0.0695563	0.106454	47476	1084	46392	10	FALSE	FALSE
rs62405453_A	961.1	Poisoning/allergy of sulfonamides	injuries & poisonings	0.0006714	0.349553	1.06723	0.0695563	0.106454	47476	1084	46392	10	FALSE	FALSE
rs62405454_C	961.1	Poisoning/allergy of sulfonamides	injuries & poisonings	0.0006714	0.349553	1.06723	0.0695563	0.106454	47476	1084	46392	10	FALSE	FALSE
rs7693_T	516.1	Hemoptysis	respiratory	0.416775	0.349556	0.9485	0.0565216	0.363831	62261	700	61561	63	FALSE	FALSE
rs2948567_T	872	Traumatic amputation	injuries & poisonings	0.864635	0.349556	1.11965	0.120818	0.333543	55534	150	55384	295	FALSE	FALSE
rs11263762_A	433.2	Occlusion of cerebral arteries	circulatory system	0.556819	0.349556	0.970831	0.031646	0.410106	54592	2228	52364	86	FALSE	FALSE
rs2380950_G	317.1	Alcoholism	mental disorders	0.196148	0.349562	1.06488	0.0672004	0.0956115	48650	1270	47380	20	FALSE	FALSE
rs6899342_G	735.3	Hallux valgus (Bunion)	musculoskeletal	0.862913	0.349563	1.06946	0.0717903	0.247864	54786	517	54269	89	FALSE	FALSE
rs11085259_T	560.4	Other intestinal obstruction	digestive	0.450658	0.349571	1.04754	0.0496521	0.179738	42039	1399	40640	123	FALSE	FALSE
rs10464106_C	446	Polyarteritis nodosa and allied conditions	circulatory system	0.247817	0.349575	1.09279	0.0948643	0.107892	51621	553	51068	3	FALSE	FALSE
rs112412537_A	184.2	Cancer of other female genital organs (excluding uterus and ovary)	neoplasms	0.169994	0.349576	1.24766	0.236548	0.0390735	29227	196	29031	373	FALSE	FALSE
rs5210_A	474.2	Chronic tonsillitis and adenoiditis	respiratory	0.026614	0.349579	1.04337	0.0453898	0.375265	43328	1153	42175	20	FALSE	FALSE
rs2403205_T	204.1	Lymphoid leukemia	neoplasms	0.740912	0.349581	0.927578	0.0803703	0.370462	60241	343	59898	167	FALSE	FALSE
rs867635_T	333.3	Tics and choreas	neurological	0.903044	0.349582	1.2803	0.264159	0.0787612	47206	78	47128	17	FALSE	FALSE
rs2971670_T	260.2	severe protein-calorie malnutrition	endocrine/metabolic	0.465074	0.349585	0.958888	0.0448803	0.178891	45142	1827	43315	39	FALSE	FALSE
rs72648855_T	691.3	Congenital pigmentary anomalies of skin	dermatologic	0.147838	0.349589	1.40046	0.360067	0.106906	52841	32	52809	25	FALSE	FALSE
rs72650615_C	691.3	Congenital pigmentary anomalies of skin	dermatologic	0.147838	0.349589	1.40046	0.360067	0.106906	52841	32	52809	25	FALSE	FALSE
rs6483215_A	350.6	Disturbances of sensation of smell and taste	neurological	0.384119	0.349591	0.884362	0.131378	0.236122	53862	174	53688	69	FALSE	FALSE
rs62405452_A	696.4	Psoriasis	dermatologic	0.10266	0.349592	1.06833	0.0706587	0.107356	51469	1021	50448	12	FALSE	FALSE
rs62405453_A	696.4	Psoriasis	dermatologic	0.10266	0.349592	1.06833	0.0706587	0.107356	51469	1021	50448	12	FALSE	FALSE
rs62405454_C	696.4	Psoriasis	dermatologic	0.10266	0.349592	1.06833	0.0706587	0.107356	51469	1021	50448	12	FALSE	FALSE
rs6867984_A	696.4	Psoriasis	dermatologic	0.10266	0.349592	1.06833	0.0706587	0.107356	51469	1021	50448	12	FALSE	FALSE
rs11564710_A	942	Infusion and transfusion reaction	injuries & poisonings	0.453076	0.349594	0.861542	0.159327	0.416405	48735	84	48651	106	FALSE	FALSE
rs234866_A	599.3	Dysuria	genitourinary	0.642229	0.349598	0.973387	0.028837	0.305821	47984	3161	44823	134	FALSE	FALSE
rs2523504_T	801.1	Fracture of foot	injuries & poisonings	0.853803	0.349599	1.05575	0.0579974	0.260637	51587	760	50827	0	FALSE	FALSE
rs2523504_T	536	Disorders of function of stomach	digestive	0.968289	0.34961	0.962644	0.0407033	0.261986	55253	1633	53620	0	FALSE	FALSE
rs4887810_A	686.3	Pilonidal cyst	dermatologic	0.276481	0.349616	0.859751	0.161559	0.32661	51537	91	51446	284	FALSE	FALSE
rs4400674_A	797	Shock	symptoms	0.624999	0.349616	0.965727	0.0372856	0.385326	61954	1576	60378	1	FALSE	FALSE
rs8121252_T	724.9	Other unspecified back disorders	musculoskeletal	0.014021	0.349619	0.895889	0.117541	0.341263	49286	168	49118	174	FALSE	FALSE
rs6867984_A	145	Cancer of mouth	neoplasms	0.0755409	0.349619	0.922441	0.0863138	0.107319	62016	762	61254	14	FALSE	FALSE
rs11075255_A	334	Degenerative disease of the spinal cord	neurological	0.755477	0.349621	1.05166	0.0538518	0.401827	47620	720	46900	260	FALSE	FALSE
rs8003022_G	170	Cancer of bone and connective tissue	neoplasms	0.962638	0.349621	1.04662	0.0487195	0.392463	62611	888	61723	53	FALSE	FALSE
rs2239525_G	496.3	Bronchiectasis	respiratory	0.992128	0.349625	0.936373	0.0702874	0.260979	48569	545	48024	0	FALSE	FALSE
rs2239526_G	496.3	Bronchiectasis	respiratory	0.992128	0.349625	0.936373	0.0702874	0.260979	48569	545	48024	0	FALSE	FALSE
rs3087948_T	722.9	Other and unspecified disc disorder	musculoskeletal	0.956294	0.349627	1.13064	0.131274	0.187306	49403	180	49223	58	FALSE	FALSE
rs4660895_T	782	Symptoms involving skin and other integumentary tissue	symptoms	0.283044	0.349633	0.910512	0.100233	0.295201	51431	251	51180	27	FALSE	FALSE
rs8070737_T	317.11	Alcoholic liver damage	mental disorders	0.314043	0.349639	0.92773	0.0802044	0.182152	47927	550	47377	20	FALSE	FALSE
rs13282002_C	724.8	Other symptoms referable to back	musculoskeletal	0.641335	0.349645	1.12114	0.122261	0.159141	49189	235	48954	348	FALSE	FALSE
rs10766394_G	530.11	GERD	digestive	0.805817	0.34965	1.01394	0.0148054	0.376549	50838	13667	37171	86	FALSE	FALSE
rs3213571_C	285	Other anemias	hematopoietic	0.90719	0.349659	0.976072	0.0258958	0.0831919	54206	14306	39900	113	FALSE	FALSE
rs112412537_A	480	Pneumonia	respiratory	0.831628	0.349678	1.04482	0.0468814	0.0391569	53490	6818	46672	704	FALSE	FALSE
rs10842991_T	442.4	Arterial dissection	circulatory system	0.797111	0.349683	0.818796	0.213771	0.190657	50722	81	50641	448	FALSE	FALSE
rs9489217_C	500.2	Pneumoconiosis	respiratory	0.634292	0.349698	0.76552	0.285722	0.448939	43154	26	43128	17	FALSE	FALSE
rs1799884_T	781.1	Loss of height	symptoms	0.621001	0.349702	1.29236	0.274251	0.17821	59935	39	59896	1	FALSE	FALSE
rs7632381_C	960.2	Allergy/adverse effect of penicillin	injuries & poisonings	0.125885	0.349702	0.965307	0.0377569	0.436263	47884	1491	46393	8	FALSE	FALSE
rs12493_T	295.1	Schizophrenia	mental disorders	0.923047	0.349708	1.10863	0.110278	0.185994	36426	264	36162	54	FALSE	FALSE
rs11263762_A	287.4	Qualitative platelet defects	hematopoietic	0.866382	0.349712	1.2477	0.236651	0.409018	47669	36	47633	75	FALSE	FALSE
rs10039427_A	721.2	Spondylosis with myelopathy	musculoskeletal	0.933842	0.349713	1.08436	0.0866092	0.184914	49531	433	49098	195	FALSE	FALSE
rs2268569_T	557	Intestinal malabsorption (non-celiac)	digestive	0.00138927	0.34972	0.891797	0.12246	0.081507	41248	500	40748	3	FALSE	FALSE
rs10842991_T	704.11	Alopecia Areata	dermatologic	0.486089	0.349727	1.20105	0.195905	0.191422	57577	77	57500	519	FALSE	FALSE
rs2285676_G	994.21	Septic shock	injuries & poisonings	0.0695101	0.34973	1.0376	0.0394692	0.376511	58317	1401	56916	24	FALSE	FALSE
rs497273_C	255.12	Hyperaldosteronism	endocrine/metabolic	0.231214	0.349732	1.20244	0.19715	0.344959	53360	55	53305	269	FALSE	FALSE
rs16860758_G	371.3	Inflammation of eyelids	sense organs	0.482618	0.349738	0.940941	0.0650999	0.184728	54426	833	53593	587	FALSE	FALSE
rs1799884_T	714.1	Rheumatoid arthritis	musculoskeletal	0.0179427	0.349741	0.957527	0.0464138	0.179126	54953	1700	53253	2	FALSE	FALSE
rs11708903_G	473.4	Voice disturbance	respiratory	0.427285	0.349743	0.966376	0.0365769	0.455585	43724	1587	42137	58	FALSE	FALSE
rs34506303_G	374.3	Ptosis of eyelid	sense organs	0.781477	0.349745	0.917178	0.0924551	0.158982	53723	469	53254	944	FALSE	FALSE
rs1799884_T	870.2	Open wound of ear	injuries & poisonings	0.572601	0.349753	0.662881	0.439711	0.178258	55689	24	55665	2	FALSE	FALSE
rs7163757_T	411.9	Other acute and subacute forms of ischemic heart disease	circulatory system	0.934731	0.349756	1.11997	0.121167	0.422077	46456	139	46317	26	FALSE	FALSE
rs12302189_A	202.24	Large cell lymphoma	neoplasms	0.898298	0.349757	0.69743	0.385379	0.0552188	60043	91	59952	116	FALSE	FALSE
rs72979712_T	530.9	Heartburn	digestive	0.811311	0.349768	0.859099	0.162422	0.053114	37636	441	37195	38	FALSE	FALSE
rs2908296_T	656.8	Perinatal jaundice	pregnancy complications	0.222665	0.349777	1.1197	0.120919	0.153774	61961	302	61659	64	FALSE	FALSE
rs6899343_T	427.22	Atrial flutter	circulatory system	0.989265	0.34978	1.03811	0.039998	0.247605	39147	1952	37195	316	FALSE	FALSE
rs5210_A	429	Ill-defined descriptions and complications of heart disease	circulatory system	0.237252	0.349784	0.971215	0.0312375	0.376287	51951	2347	49604	24	FALSE	FALSE
rs9901746_A	270.32	Paraproteinemia	endocrine/metabolic	0.358166	0.349786	0.933985	0.0730424	0.407055	58836	399	58437	630	FALSE	FALSE
rs1848068_T	204.3	Monocytic leukemia	neoplasms	0.271952	0.349795	1.18622	0.182646	0.335663	60087	64	60023	38	FALSE	FALSE
rs10039427_A	962.2	Insulins and antidiabetic agents causing adverse effects in therapeutic use	injuries & poisonings	0.806666	0.349795	1.27825	0.26256	0.185642	46261	42	46219	192	FALSE	FALSE
rs6136447_G	457	Encounter for long-term (current) use of anticoagulants, antithrombotics, aspirin	circulatory system	0.581816	0.349796	0.964557	0.0385959	0.139082	47986	3336	44650	150	FALSE	FALSE
rs144155527_T	378.5	Paralytic strabismus	sense organs	0.236828	0.349796	1.39829	0.358562	0.0175966	54215	162	54053	135	FALSE	FALSE
rs11708903_G	443.9	Peripheral vascular disease, unspecified	circulatory system	0.553686	0.349801	0.969395	0.0332445	0.454603	53021	2022	50999	75	FALSE	FALSE
rs117252445_A	872	Traumatic amputation	injuries & poisonings	0.14024	0.349804	1.23655	0.227095	0.0563273	55719	151	55568	103	FALSE	FALSE
rs72650616_A	255.12	Hyperaldosteronism	endocrine/metabolic	0.693257	0.34981	0.721502	0.349128	0.107059	53536	55	53481	88	FALSE	FALSE
rs6485473_G	170.2	Cancer of connective tissue	neoplasms	0.395604	0.349812	0.942194	0.0636868	0.31579	62293	590	61703	74	FALSE	FALSE
rs10734253_G	297.2	Suicide or self-inflicted injury	mental disorders	0.300305	0.349815	0.907045	0.104352	0.438398	36338	190	36148	70	FALSE	FALSE
rs10734253_G	610.2	Fibroadenosis of breast	genitourinary	0.359114	0.349816	0.811248	0.223736	0.441019	28187	42	28145	55	FALSE	FALSE
rs10133035_T	642.1	Preeclampsia and eclampsia	pregnancy complications	0.613796	0.349817	0.921326	0.0876426	0.351449	34621	306	34315	255	FALSE	FALSE
rs1016565_A	254	Diseases of thymus gland	endocrine/metabolic	0.855324	0.34982	1.34811	0.319488	0.309229	53470	21	53449	116	FALSE	FALSE
rs4887810_A	241.2	Nontoxic multinodular goiter	endocrine/metabolic	0.441808	0.349825	1.04066	0.0426277	0.32579	50376	1321	49055	273	FALSE	FALSE
rs2403205_T	557.1	Celiac disease	digestive	0.89274	0.349827	0.932461	0.0747956	0.372987	41039	397	40642	113	FALSE	FALSE
rs724016_G	695.21	Dermatitis herpetiformis	dermatologic	0.452353	0.34983	0.763404	0.28876	0.434573	52845	26	52819	13	FALSE	FALSE
rs62432360_C	840.3	Joint/ligament sprain	injuries & poisonings	0.629721	0.349833	1.07181	0.074177	0.178332	54878	599	54279	752	FALSE	FALSE
rs4812816_A	749.1	Cleft palate	congenital anomalies	0.0614383	0.349843	1.21512	0.208415	0.217093	51220	64	51156	39	FALSE	FALSE
rs8121252_T	750.2	Lower gastrointestinal congenital anomalies	congenital anomalies	0.154239	0.349843	1.07998	0.0822985	0.341534	59382	326	59056	211	FALSE	FALSE
rs7693_T	649	Other conditions or status of the mother complicating pregnancy, childbirth, or the puerperium	pregnancy complications	0.269025	0.349843	0.961712	0.0417588	0.361928	34290	1419	32871	33	FALSE	FALSE
rs6899343_T	260.22	Nutritional marasmus	endocrine/metabolic	0.746279	0.349848	0.90564	0.106016	0.247285	43274	259	43015	358	FALSE	FALSE
rs34506303_G	264.1	Short stature	endocrine/metabolic	0.182892	0.349849	0.919747	0.0894838	0.158404	43225	586	42639	778	FALSE	FALSE
rs72979712_T	523.3	Periodontitis (acute or chronic)	digestive	0.453673	0.349855	1.18987	0.185954	0.0522487	57810	247	57563	60	FALSE	FALSE
rs1250109_C	364	Corneal opacity and other disorders of cornea	sense organs	0.483453	0.349863	0.913131	0.0972088	0.172596	57342	405	56937	19	FALSE	FALSE
rs11002898_A	274.2	Crystal arthropathies	endocrine/metabolic	0.489505	0.349865	0.898186	0.114861	0.251058	59785	215	59570	149	FALSE	FALSE
rs72648855_T	695	Erythematous conditions	dermatologic	0.064295	0.34987	0.957498	0.0464591	0.106629	55515	2706	52809	25	FALSE	FALSE
rs72650615_C	695	Erythematous conditions	dermatologic	0.064295	0.34987	0.957498	0.0464591	0.106629	55515	2706	52809	25	FALSE	FALSE
rs6889788_A	295.1	Schizophrenia	mental disorders	0.924558	0.349871	1.10859	0.110279	0.186006	36429	264	36165	51	FALSE	FALSE
rs2380950_G	572	Ascites (non malignant)	digestive	0.229708	0.349874	1.04665	0.0487758	0.0955176	49148	2494	46654	24	FALSE	FALSE
rs6790843_A	627.22	Need for Hormone replacement therapy (postmenopausal)	genitourinary	0.454089	0.349883	1.06104	0.0633831	0.373002	24394	547	23847	24	FALSE	FALSE
rs3775094_A	741.3	Difficulty in walking	musculoskeletal	0.989061	0.349884	0.963466	0.0398138	0.463221	52870	1305	51565	308	FALSE	FALSE
rs3733227_C	586.4	Stricture/obstruction of ureter	genitourinary	0.177499	0.349897	1.05105	0.0532588	0.335816	46786	809	45977	2	FALSE	FALSE
rs9901746_A	41.8	H. pylori	infectious diseases	0.556707	0.349901	1.1323	0.132918	0.407308	51002	118	50884	554	FALSE	FALSE
rs62432360_C	283.21	Hemolytic-uremic syndrome	hematopoietic	0.752804	0.349905	1.29009	0.272489	0.178247	39479	40	39439	576	FALSE	FALSE
rs7693_T	589	Abnormal results of function study of kidney	genitourinary	0.460316	0.349908	0.905456	0.106248	0.364159	46131	199	45932	48	FALSE	FALSE
rs4930046_A	371.1	Uveitis, noninfectious or NOS	sense organs	0.331108	0.34991	0.926747	0.0813841	0.481452	53861	307	53554	610	FALSE	FALSE
rs4513637_G	930	Allergic reaction to food	injuries & poisonings	0.665082	0.34991	1.06018	0.0625125	0.175418	49171	874	48297	475	FALSE	FALSE
rs8003022_G	636.2	Early onset of delivery	pregnancy complications	0.877802	0.349917	1.07785	0.0801968	0.3946	32965	329	32636	29	FALSE	FALSE
rs757209_A	8.52	Intestinal infection due to C. difficile	infectious diseases	0.325274	0.349923	1.05386	0.0561235	0.407827	60365	662	59703	581	FALSE	FALSE
rs9489217_C	743.12	Senile osteoporosis	musculoskeletal	0.905487	0.349924	1.04857	0.0507402	0.44959	52728	846	51882	19	FALSE	FALSE
rs112412537_A	694.1	Vitiligo	dermatologic	0.969701	0.349932	0.579789	0.583158	0.0387692	52258	66	52192	672	FALSE	FALSE
rs11776904_C	334	Degenerative disease of the spinal cord	neurological	0.266976	0.349934	0.932645	0.0746006	0.15856	47099	712	46387	817	FALSE	FALSE
rs2924447_A	573.1	Chronic passive congestion of liver	digestive	0.615049	0.34994	1.25931	0.246667	0.141896	46277	58	46219	482	FALSE	FALSE
rs55754152_A	506	Empyema and pneumothorax	respiratory	0.974452	0.349945	0.936616	0.0700567	0.0511382	45465	2350	43115	31	FALSE	FALSE
rs6899342_G	851	Complications of transplants and reattached limbs	injuries & poisonings	0.911984	0.34995	1.06294	0.0653011	0.248956	54363	627	53736	87	FALSE	FALSE
rs2268570_G	602	Other disorders of prostate	genitourinary	0.44336	0.34995	0.85609	0.166237	0.416053	20644	79	20565	99	FALSE	FALSE
rs13136239_A	647	Infectious and parasitic complications affecting pregnancy	pregnancy complications	0.682304	0.34995	1.12232	0.123458	0.332688	34370	145	34225	384	FALSE	FALSE
rs3775094_A	433.1	Occlusion and stenosis of precerebral arteries	circulatory system	0.988175	0.349956	1.03004	0.0316647	0.463608	54380	2215	52165	304	FALSE	FALSE
rs10814915_T	610.4	Benign neoplasm of breast	genitourinary	0.744782	0.349957	0.913862	0.0963716	0.424213	28369	225	28144	60	FALSE	FALSE
rs1250095_T	300.4	Dysthymic disorder	mental disorders	0.922778	0.34996	0.958473	0.0453787	0.379433	37104	1074	36030	206	FALSE	FALSE
rs2523506_T	965	Poisoning by analgesics, antipyretics, and antirheumatics	injuries & poisonings	0.847005	0.349968	1.06076	0.0631107	0.160866	47297	921	46376	24	FALSE	FALSE
rs28582094_G	333.8	Other degenerative diseases of the basal ganglia	neurological	0.248251	0.349969	1.15642	0.155488	0.266797	47210	100	47110	37	FALSE	FALSE
rs8070737_T	531.3	Duodenal ulcer	digestive	0.317341	0.349971	0.894766	0.118968	0.181854	59875	255	59620	24	FALSE	FALSE
rs35533056_A	195.3	Malignant neoplasm of head, face, and neck	neoplasms	0.805212	0.349971	0.958163	0.0457255	0.387117	45897	1077	44820	256	FALSE	FALSE
rs10766394_G	362.2	Degeneration of macula and posterior pole of retina	sense organs	0.360402	0.349989	0.960262	0.0433861	0.37696	57640	1230	56410	91	FALSE	FALSE
rs2908296_T	184.11	Malignant neoplasm of ovary	neoplasms	0.291823	0.349992	0.910687	0.100102	0.154272	29772	415	29357	31	FALSE	FALSE
rs6790843_A	681.1	Cellulitis and abscess of fingers/toes	dermatologic	0.300195	0.35	0.948934	0.0560842	0.373108	52379	706	51673	51	FALSE	FALSE
rs4660895_T	90.2	Gonococcal infections	infectious diseases	0.191439	0.350002	1.19677	0.192195	0.295324	62897	61	62836	36	FALSE	FALSE
rs13282002_C	994.2	Sepsis	injuries & poisonings	0.594832	0.350019	1.03072	0.0323735	0.158591	60344	3766	56578	405	FALSE	FALSE
rs10464106_C	840	Sprains and strains	injuries & poisonings	0.138529	0.350019	0.960114	0.0435542	0.106979	58021	3026	54995	3	FALSE	FALSE
rs1250542_A	535.6	Duodenitis	digestive	0.957344	0.350021	0.908434	0.102758	0.373587	53681	209	53472	155	FALSE	FALSE
rs142848532_T	285	Other anemias	hematopoietic	0.327172	0.350023	0.969091	0.0335957	0.048067	53467	14092	39375	876	FALSE	FALSE
rs2564929_T	283.2	Non-autoimmune hemolytic anemias	hematopoietic	0.129448	0.350023	0.851242	0.17234	0.327242	40059	81	39978	12	FALSE	FALSE
rs10842991_T	430.1	Subarachnoid hemorrhage	circulatory system	0.124005	0.350024	1.09454	0.0966619	0.191912	52334	332	52002	465	FALSE	FALSE
rs16860758_G	251.1	Hypoglycemia	endocrine/metabolic	0.62597	0.350027	0.932818	0.074417	0.184251	39514	639	38875	448	FALSE	FALSE
rs10842991_T	368.9	Subjective visual disturbances	sense organs	0.395306	0.350028	0.924825	0.0836258	0.191913	57797	489	57308	514	FALSE	FALSE
rs6688365_C	442.2	Aneurysm of iliac artery	circulatory system	0.159009	0.350028	0.837342	0.189958	0.437853	50847	59	50788	298	FALSE	FALSE
rs4513637_G	656	Other perinatal conditions of fetus or newborn	pregnancy complications	0.0906509	0.35003	1.06418	0.0665591	0.176129	62122	992	61130	618	FALSE	FALSE
rs6790843_A	458.2	Iatrogenic hypotension	circulatory system	0.188076	0.35003	0.906036	0.105589	0.374269	50604	201	50403	53	FALSE	FALSE
rs2523506_T	240	Simple and unspecified goiter	endocrine/metabolic	0.69268	0.350032	0.908671	0.102482	0.160885	49672	384	49288	21	FALSE	FALSE
rs1848068_T	38.1	Gram negative septicemia	infectious diseases	0.427372	0.350033	1.05042	0.0526329	0.335109	52198	817	51381	34	FALSE	FALSE
rs35533056_A	531.4	Peptic ulcer, site unspecified	digestive	0.908969	0.350033	1.06516	0.0675513	0.385084	59796	461	59335	320	FALSE	FALSE
rs6031558_C	994	Sepsis and SIRS	injuries & poisonings	0.964877	0.350037	0.977939	0.0238712	0.328028	61254	4337	56917	24	FALSE	FALSE
rs6438788_G	840.3	Joint/ligament sprain	injuries & poisonings	0.577127	0.350043	1.05566	0.0579587	0.462001	55541	606	54935	63	FALSE	FALSE
rs724016_G	425.2	Secondary/extrinsic cardiomyopathies	circulatory system	0.634668	0.350045	1.04548	0.047595	0.435639	57706	919	56787	13	FALSE	FALSE
rs28578604_T	425.2	Secondary/extrinsic cardiomyopathies	circulatory system	0.550437	0.350047	1.054	0.056277	0.219439	57647	919	56728	71	FALSE	FALSE
rs4775238_A	656.3	Endocrine and metabolic disturbances of fetus and newborn	pregnancy complications	0.0598443	0.350048	0.908167	0.103079	0.415671	61693	223	61470	262	FALSE	FALSE
rs6899342_G	189.12	Malignant neoplasm of renal pelvis	neoplasms	0.907816	0.350049	0.8914	0.12302	0.248383	61218	191	61027	97	FALSE	FALSE
rs6485473_G	830	Dislocation	injuries & poisonings	0.300189	0.350051	0.966889	0.0360323	0.316286	60303	1869	58434	71	FALSE	FALSE
rs6889788_A	362.31	Separation of retinal layers	sense organs	0.959342	0.350052	0.778831	0.267484	0.185921	56489	55	56434	61	FALSE	FALSE
rs8121252_T	172.21	Basal cell carcinoma	neoplasms	0.168111	0.350052	1.03768	0.0395844	0.341832	54009	1492	52517	191	FALSE	FALSE
rs8003022_G	228.1	Hemangioma of skin and subcutaneous tissue	neoplasms	0.958693	0.350052	1.04968	0.051885	0.392325	61328	782	60546	49	FALSE	FALSE
rs724016_G	379.5	Disorders of iris and ciliary body	sense organs	0.302133	0.350056	1.1099	0.11158	0.436044	54334	164	54170	13	FALSE	FALSE
rs580240_T	362.8	Retinal hemorrhage/ischemia	sense organs	0.503029	0.350058	1.14512	0.145011	0.485986	56585	96	56489	6	FALSE	FALSE
rs9489217_C	361.2	Retinoschisis and retinal cysts	sense organs	0.944622	0.350065	0.749521	0.308542	0.451402	56957	22	56935	22	FALSE	FALSE
rs7632381_C	191	Manlignant and unknown neoplasms of brain and nervous system	neoplasms	0.414637	0.350067	1.04547	0.0475818	0.436428	61772	908	60864	10	FALSE	FALSE
rs144155527_T	512.9	Other dyspnea	respiratory	0.084371	0.350068	0.939683	0.0665764	0.0175032	40364	9335	31029	107	FALSE	FALSE
rs2268569_T	720	Spinal stenosis	musculoskeletal	0.633194	0.350071	1.04932	0.0515148	0.0813039	51984	2711	49273	9	FALSE	FALSE
rs7405696_C	228	Hemangioma and lymphangioma, any site	neoplasms	0.41939	0.350071	0.957736	0.0462123	0.408258	61101	1001	60100	523	FALSE	FALSE
rs1971152_C	323.8	Encephalitis, non-infectious	neurological	0.817672	0.350071	1.11938	0.120686	0.410277	61718	140	61578	466	FALSE	FALSE
rs117252445_A	180	Cervical cancer and dysplasia	neoplasms	0.832045	0.350095	0.899048	0.113889	0.0561114	28185	817	27368	55	FALSE	FALSE
rs1905505_A	573.4	Acute and subacute necrosis of liver	digestive	0.778468	0.350097	1.08008	0.0824389	0.288233	46766	354	46412	269	FALSE	FALSE
rs11263762_A	706.1	Acne	dermatologic	0.41979	0.350098	0.957446	0.0465384	0.410338	57098	1000	56098	90	FALSE	FALSE
rs6438788_G	282	Hereditary hemolytic anemias	hematopoietic	0.00172261	0.350114	0.908294	0.102943	0.461382	40137	194	39943	48	FALSE	FALSE
rs10766395_C	269	Proteinuria	endocrine/metabolic	0.12785	0.350115	0.964596	0.0385784	0.380706	60024	1481	58543	530	FALSE	FALSE
rs10766394_G	594.2	Calculus of lower urinary tract	genitourinary	0.0125736	0.350115	1.11665	0.118086	0.376344	56823	151	56672	88	FALSE	FALSE
rs12493_T	362.31	Separation of retinal layers	sense organs	0.958711	0.350115	0.778858	0.267483	0.185917	56485	55	56430	65	FALSE	FALSE
rs1250095_T	715.2	Ankylosing spondylitis	musculoskeletal	0.878768	0.350117	1.12221	0.123396	0.378548	53099	136	52963	308	FALSE	FALSE
rs4775238_A	433.21	Cerebral artery occlusion, with cerebral infarction	circulatory system	0.106409	0.350122	0.97026	0.0323126	0.415575	54356	2123	52233	222	FALSE	FALSE
rs11776904_C	585.33	Chronic Kidney Disease, Stage III	genitourinary	0.796839	0.350122	1.03528	0.0371106	0.158033	48281	3016	45265	807	FALSE	FALSE
rs2523504_T	327.72	Sleep related leg cramps	neurological	0.980368	0.350127	0.767728	0.282893	0.26222	46419	36	46383	1	FALSE	FALSE
rs12631733_T	756.2	Pectus and other congenital anomalies of ribs/sternum	congenital anomalies	0.830365	0.350129	0.812098	0.222761	0.160146	60882	91	60791	167	FALSE	FALSE
rs6688365_C	737	Curvature of spine	musculoskeletal	0.0262306	0.350133	1.03745	0.0393547	0.438462	55413	1348	54065	308	FALSE	FALSE
rs144155527_T	599.1	Urinary obstruction	genitourinary	0.626905	0.350133	0.700551	0.380902	0.0180222	45111	283	44828	119	FALSE	FALSE
rs10842991_T	440.21	Atherosclerosis of native arteries of the extremities with ulceration or gangrene	circulatory system	0.776184	0.350136	1.11378	0.115336	0.190783	50872	231	50641	448	FALSE	FALSE
rs72648855_T	260.22	Nutritional marasmus	endocrine/metabolic	0.279267	0.350136	0.868485	0.150916	0.108382	43605	263	43342	13	FALSE	FALSE
rs72650615_C	260.22	Nutritional marasmus	endocrine/metabolic	0.279267	0.350136	0.868485	0.150916	0.108382	43605	263	43342	13	FALSE	FALSE
rs7946714_C	442	Other aneurysm	circulatory system	0.661761	0.350137	0.959815	0.0438972	0.215095	52693	1675	51018	57	FALSE	FALSE
rs497273_C	364.2	Corneal edema	sense organs	0.0394593	0.35014	1.17066	0.168641	0.34623	56770	74	56696	273	FALSE	FALSE
rs35533056_A	202.21	Nodular lymphoma	neoplasms	0.873619	0.350142	1.14078	0.14097	0.385338	59854	104	59750	319	FALSE	FALSE
rs10766395_C	647.3	Major puerperal infection	pregnancy complications	0.0262259	0.350143	0.806846	0.229711	0.382974	34360	43	34317	286	FALSE	FALSE
rs2941257_T	180.1	Cervical cancer	neoplasms	0.92607	0.350146	0.912923	0.0975091	0.260343	27602	286	27316	114	FALSE	FALSE
rs1411435_G	524	Dentofacial anomalies, including malocclusion	digestive	0.0537859	0.350151	1.12246	0.123645	0.0959021	57908	350	57558	67	FALSE	FALSE
rs142848532_T	356	Hereditary and idiopathic peripheral neuropathy	neurological	0.175077	0.350152	0.92527	0.0831318	0.0478678	56562	1770	54792	947	FALSE	FALSE
rs2133705_C	609.1	Infertility, male	genitourinary	0.267562	0.350163	1.31983	0.297023	0.483726	19295	23	19272	304	FALSE	FALSE
rs11085259_T	589	Abnormal results of function study of kidney	genitourinary	0.0595887	0.350166	1.12588	0.126905	0.178951	46049	198	45851	137	FALSE	FALSE
rs2941257_T	386.1	Meniere's disease	sense organs	0.759095	0.350172	1.09969	0.101713	0.26212	52701	238	52463	239	FALSE	FALSE
rs6688365_C	477	Epistaxis or throat hemorrhage	respiratory	0.0072207	0.350172	0.953049	0.0514729	0.438302	42765	789	41976	235	FALSE	FALSE
rs4930046_A	695	Erythematous conditions	dermatologic	0.507366	0.350173	0.97392	0.0282862	0.481575	54952	2682	52270	604	FALSE	FALSE
rs79896666_C	531.2	Gastric ulcer	digestive	0.268612	0.350173	1.14703	0.146831	0.0568354	59901	383	59518	132	FALSE	FALSE
rs78551082_T	531.2	Gastric ulcer	digestive	0.268612	0.350173	1.14703	0.146831	0.0568354	59901	383	59518	132	FALSE	FALSE
rs74628648_T	531.2	Gastric ulcer	digestive	0.268612	0.350173	1.14703	0.146831	0.0568354	59901	383	59518	132	FALSE	FALSE
rs2239525_G	654	Other and unspecified complications of birth; puerperium affecting management of mother	pregnancy complications	0.746192	0.350174	0.903103	0.109091	0.259934	34151	232	33919	0	FALSE	FALSE
rs2239526_G	654	Other and unspecified complications of birth; puerperium affecting management of mother	pregnancy complications	0.746192	0.350174	0.903103	0.109091	0.259934	34151	232	33919	0	FALSE	FALSE
rs1250109_C	315	Develomental delays and disorders	mental disorders	0.437398	0.350176	0.954759	0.0495542	0.171926	59581	1622	57959	18	FALSE	FALSE
rs11075256_G	202.2	Non-Hodgkins lymphoma	neoplasms	0.089516	0.350177	1.06518	0.0675856	0.294921	60489	521	59968	94	FALSE	FALSE
rs79896666_C	856	Vascular complications of surgery and medical procedures	injuries & poisonings	0.685978	0.35018	1.29645	0.277906	0.0564705	53798	95	53703	122	FALSE	FALSE
rs78551082_T	856	Vascular complications of surgery and medical procedures	injuries & poisonings	0.685978	0.35018	1.29645	0.277906	0.0564705	53798	95	53703	122	FALSE	FALSE
rs74628648_T	856	Vascular complications of surgery and medical procedures	injuries & poisonings	0.685978	0.35018	1.29645	0.277906	0.0564705	53798	95	53703	122	FALSE	FALSE
rs6103716_C	384.1	Myringitis	sense organs	0.66034	0.350182	1.29912	0.280108	0.314016	54338	27	54311	71	FALSE	FALSE
rs11564710_A	605	Erectile dysfunction [ED]	genitourinary	0.0752915	0.350185	1.03354	0.0353168	0.415343	21398	1883	19515	45	FALSE	FALSE
rs2403205_T	428.4	Heart failure with preserved EF [Diastolic heart failure]	circulatory system	0.539269	0.350189	0.971145	0.0313412	0.369744	51921	2424	49497	141	FALSE	FALSE
rs3775094_A	425.8	Other cardiomyopathy	circulatory system	0.976564	0.350197	1.13172	0.132452	0.461714	56614	113	56501	316	FALSE	FALSE
rs7531911_G	790.8	Elevated C-reactive protein (CRP)	symptoms	0.519626	0.3502	1.07305	0.0754666	0.295427	54186	417	53769	35	FALSE	FALSE
rs1016565_A	961.1	Poisoning/allergy of sulfonamides	injuries & poisonings	0.372227	0.350207	1.04474	0.0468488	0.310119	47377	1082	46295	110	FALSE	FALSE
rs6899342_G	316.1	Polyneuropathy due to drugs	mental disorders	0.976944	0.35021	1.08055	0.0829248	0.249146	47699	383	47316	85	FALSE	FALSE
rs4433533_G	750.11	Esophageal atresia/tracheoesophageal fistula	congenital anomalies	0.393189	0.350233	0.721919	0.348816	0.214803	59273	30	59243	15	FALSE	FALSE
rs10814915_T	710.11	Acute osteomyelitis	musculoskeletal	0.711203	0.350236	1.07208	0.0745121	0.426965	52160	369	51791	90	FALSE	FALSE
rs12453443_G	334.2	Anterior horn cell disease	neurological	0.242252	0.35024	0.87177	0.146907	0.403677	46718	100	46618	550	FALSE	FALSE
rs925095_T	368.91	Psychophysical visual disturbances	sense organs	0.934103	0.350242	1.14241	0.142526	0.382081	57743	102	57641	166	FALSE	FALSE
rs12531914_A	200	Myeloproliferative disease	neoplasms	0.886618	0.350245	1.04602	0.048162	0.268843	61045	1099	59946	121	FALSE	FALSE
rs234866_A	614	Inflammatory diseases of female pelvic organs	genitourinary	0.801045	0.350247	1.04019	0.0421812	0.309359	32396	1376	31020	77	FALSE	FALSE
rs10766394_G	426.31	Right bundle branch block	circulatory system	0.497752	0.350248	1.06985	0.0722798	0.376159	37843	412	37431	64	FALSE	FALSE
rs1411435_G	803.21	Colles' fracture	injuries & poisonings	0.181378	0.350253	1.18062	0.177757	0.095383	50942	163	50779	53	FALSE	FALSE
rs11890449_T	164	Cancer of intrathoracic organs	neoplasms	0.960691	0.350255	1.27197	0.257539	0.0515034	60064	122	59942	51	FALSE	FALSE
rs1250590_A	513.31	Apnea	respiratory	0.863037	0.350255	0.906177	0.105472	0.475442	57414	187	57227	978	FALSE	FALSE
rs55754152_A	789.1	Persistent vomiting	symptoms	0.952381	0.350256	0.678647	0.415006	0.0511823	45250	85	45165	26	FALSE	FALSE
rs6485473_G	769	Nonallopathic lesions NEC	symptoms	0.295956	0.350262	1.18172	0.178752	0.315979	63183	69	63114	75	FALSE	FALSE
rs11085259_T	255.21	Glucocorticoid deficiency	endocrine/metabolic	0.408359	0.350264	1.06206	0.0644595	0.179934	54220	804	53416	155	FALSE	FALSE
rs12453443_G	289.5	Diseases of spleen	hematopoietic	0.330957	0.35027	1.08456	0.0869071	0.402742	45369	276	45093	553	FALSE	FALSE
rs1250109_C	197	Chemotherapy	neoplasms	0.0995746	0.350272	0.978352	0.0234305	0.172025	53193	8145	45048	18	FALSE	FALSE
rs2380949_G	733.8	Malunion and nonunion of fracture	musculoskeletal	0.011345	0.350277	0.900382	0.112345	0.0952856	50144	511	49633	57	FALSE	FALSE
rs10766394_G	643	Excessive vomiting in pregnancy	pregnancy complications	0.194728	0.350278	0.886716	0.128719	0.379403	35229	134	35095	54	FALSE	FALSE
rs6749367_T	261	Vitamin deficiency	endocrine/metabolic	0.30863	0.350287	0.980054	0.0215701	0.252782	49966	6913	43053	361	FALSE	FALSE
rs2564929_T	521	Diseases of hard tissues of teeth	digestive	0.340457	0.350291	0.963301	0.0400308	0.327733	59077	1472	57605	16	FALSE	FALSE
rs2403205_T	214.1	Lipoma of skin and subcutaneous tissue	neoplasms	0.693233	0.350302	1.07683	0.0792527	0.370437	61499	340	61159	169	FALSE	FALSE
rs1848067_T	187.2	Malignant neoplasm of testis	neoplasms	0.25301	0.350308	0.878101	0.139181	0.36415	25565	116	25449	33	FALSE	FALSE
rs10993460_C	751.22	Other specified congenital anomalies of kidney	congenital anomalies	0.661582	0.350314	0.84952	0.174611	0.0880839	59449	238	59211	44	FALSE	FALSE
rs13282002_C	195.3	Malignant neoplasm of head, face, and neck	neoplasms	0.465975	0.350317	0.944347	0.0613094	0.157163	45844	1073	44771	318	FALSE	FALSE
rs4887810_A	766	Neuralgia, neuritis, and radiculitis NOS	symptoms	0.535117	0.350318	0.96257	0.0408457	0.325692	56205	1440	54765	305	FALSE	FALSE
rs2941257_T	530.11	GERD	digestive	0.340811	0.350319	1.0154	0.0163676	0.260911	50707	13626	37081	222	FALSE	FALSE
rs2924447_A	170	Cancer of bone and connective tissue	neoplasms	0.585673	0.350319	0.936253	0.0705264	0.141021	62083	881	61202	607	FALSE	FALSE
rs724016_G	722.7	Intervertebral disc disorder with myelopathy	musculoskeletal	0.785122	0.350323	1.10201	0.104005	0.435472	49459	187	49272	11	FALSE	FALSE
rs79896666_C	750.21	Congenital anomalies of intestine	congenital anomalies	0.413472	0.350326	1.2056	0.200202	0.0567261	59329	201	59128	133	FALSE	FALSE
rs78551082_T	750.21	Congenital anomalies of intestine	congenital anomalies	0.413472	0.350326	1.2056	0.200202	0.0567261	59329	201	59128	133	FALSE	FALSE
rs74628648_T	750.21	Congenital anomalies of intestine	congenital anomalies	0.413472	0.350326	1.2056	0.200202	0.0567261	59329	201	59128	133	FALSE	FALSE
rs72648855_T	276.8	Polydipsia	endocrine/metabolic	0.377252	0.350337	1.35621	0.32625	0.107411	40522	39	40483	18	FALSE	FALSE
rs72650615_C	276.8	Polydipsia	endocrine/metabolic	0.377252	0.350337	1.35621	0.32625	0.107411	40522	39	40483	18	FALSE	FALSE
rs3802113_G	974	Poisoning by water, mineral, and uric acid metabolism drugs	injuries & poisonings	0.327548	0.350338	0.798139	0.241422	0.165109	46424	74	46350	50	FALSE	FALSE
rs6790843_A	740.3	Osteoarthrosis involving more than one site, but not specified as generalized	musculoskeletal	0.422031	0.350343	0.88887	0.126139	0.373819	47721	140	47581	46	FALSE	FALSE
rs2523507_G	578.2	Blood in stool	digestive	0.948132	0.350344	0.967641	0.0352215	0.261109	51061	2209	48852	7	FALSE	FALSE
rs2908297_T	618.2	Uterine/Uterovaginal prolapse	genitourinary	0.563383	0.350346	1.10743	0.109262	0.155649	34263	303	33960	13	FALSE	FALSE
rs10039427_A	818.2	Subarachnoid hemorrhage (injury)	injuries & poisonings	0.856068	0.350349	1.15106	0.150639	0.185679	60750	136	60614	249	FALSE	FALSE
rs1250109_C	620	Dysplasia of female genital organs	genitourinary	0.643165	0.350364	0.819342	0.213361	0.173695	34054	89	33965	9	FALSE	FALSE
rs62405452_A	255.12	Hyperaldosteronism	endocrine/metabolic	0.686438	0.350366	0.721783	0.349114	0.10705	53606	55	53551	12	FALSE	FALSE
rs62405453_A	255.12	Hyperaldosteronism	endocrine/metabolic	0.686438	0.350366	0.721783	0.349114	0.10705	53606	55	53551	12	FALSE	FALSE
rs62405454_C	255.12	Hyperaldosteronism	endocrine/metabolic	0.686438	0.350366	0.721783	0.349114	0.10705	53606	55	53551	12	FALSE	FALSE
rs1250542_A	513.4	Hyperventilation	respiratory	0.986858	0.350373	0.952407	0.0522164	0.373078	58808	800	58008	163	FALSE	FALSE
rs3802113_G	627.1	Postmenopausal bleeding	genitourinary	0.862524	0.350375	1.07468	0.0771277	0.163044	24478	626	23852	16	FALSE	FALSE
rs6899343_T	276.13	Hyperpotassemia	endocrine/metabolic	0.789407	0.350377	0.971615	0.0308354	0.248111	43400	3215	40185	356	FALSE	FALSE
rs6438788_G	151	Cancer of stomach	neoplasms	0.262873	0.35039	1.06079	0.0631979	0.46276	55451	516	54935	69	FALSE	FALSE
rs72648855_T	627	Menopausal and postmenopausal disorders	genitourinary	0.179885	0.350394	0.963507	0.0398102	0.104297	28275	4415	23860	11	FALSE	FALSE
rs72650615_C	627	Menopausal and postmenopausal disorders	genitourinary	0.179885	0.350394	0.963507	0.0398102	0.104297	28275	4415	23860	11	FALSE	FALSE
rs28578604_T	743	Osteoporosis, osteopenia and pathological fracture	musculoskeletal	0.658665	0.350395	1.02153	0.0228146	0.219807	58913	7085	51828	77	FALSE	FALSE
rs1971152_C	624	Symptoms involving female genital tract	genitourinary	0.677202	0.350398	1.10696	0.108823	0.40757	30661	174	30487	237	FALSE	FALSE
rs2239525_G	327.72	Sleep related leg cramps	neurological	0.980676	0.350399	0.767843	0.282892	0.262085	46420	36	46384	0	FALSE	FALSE
rs2239526_G	327.72	Sleep related leg cramps	neurological	0.980676	0.350399	0.767843	0.282892	0.262085	46420	36	46384	0	FALSE	FALSE
rs6688365_C	433.1	Occlusion and stenosis of precerebral arteries	circulatory system	0.171368	0.350402	1.03035	0.0320183	0.437477	54380	2221	52159	305	FALSE	FALSE
rs4558932_C	362.3	Other nondiabetic retinopathy	sense organs	0.255452	0.350407	0.913325	0.0970909	0.212128	56289	342	55947	569	FALSE	FALSE
rs4237150_C	626.12	Excessive or frequent menstruation	genitourinary	0.169543	0.350412	1.04502	0.0471569	0.409769	24792	980	23812	61	FALSE	FALSE
rs78028320_A	772	Symptoms of the muscles	symptoms	0.617112	0.350416	0.915726	0.0942815	0.188537	53703	397	53306	285	FALSE	FALSE
rs2924447_A	420.2	Pericarditis	circulatory system	0.675461	0.350418	1.05724	0.0596094	0.140632	57416	1154	56262	569	FALSE	FALSE
rs7632381_C	605	Erectile dysfunction [ED]	genitourinary	0.660528	0.350419	1.03347	0.035259	0.436348	21437	1884	19553	3	FALSE	FALSE
rs2268569_T	427.11	Paroxysmal supraventricular tachycardia	circulatory system	0.0903067	0.35042	0.933595	0.0735862	0.0822182	38860	1376	37484	4	FALSE	FALSE
rs13136239_A	374.6	Dermatochalasis	sense organs	0.337382	0.35043	1.04968	0.0519236	0.331348	54408	854	53554	618	FALSE	FALSE
rs2403205_T	747.2	Congenital anomalies of peripheral vascular system	congenital anomalies	0.72393	0.350434	0.911299	0.0994741	0.370629	58336	225	58111	161	FALSE	FALSE
rs2239525_G	530.9	Heartburn	digestive	0.968372	0.350434	1.07291	0.0753635	0.262324	37671	441	37230	0	FALSE	FALSE
rs2239526_G	530.9	Heartburn	digestive	0.968372	0.350434	1.07291	0.0753635	0.262324	37671	441	37230	0	FALSE	FALSE
rs12453443_G	540.1	Appendicitis	digestive	0.144318	0.350436	1.07793	0.0803674	0.404074	62251	322	61929	741	FALSE	FALSE
rs724016_G	275.1	Disorders of iron metabolism	hematopoietic	0.225448	0.350444	0.919657	0.0896991	0.435266	55751	258	55493	14	FALSE	FALSE
rs9901746_A	458.1	Orthostatic hypotension	circulatory system	0.347918	0.350444	0.958689	0.0451833	0.405553	51002	1065	49937	551	FALSE	FALSE
rs4558932_C	242.2	Toxic multinodular goiter	endocrine/metabolic	0.143277	0.350448	0.857602	0.164519	0.212429	48967	121	48846	482	FALSE	FALSE
rs6867984_A	255.12	Hyperaldosteronism	endocrine/metabolic	0.684394	0.350459	0.72183	0.349112	0.107042	53605	55	53550	13	FALSE	FALSE
rs10766394_G	327.71	Restless legs syndrome	neurological	0.241529	0.35046	0.958729	0.0451398	0.376619	47414	1099	46315	77	FALSE	FALSE
rs11042984_C	357	Inflammatory and toxic neuropathy	neurological	0.827083	0.350465	0.969833	0.0328069	0.412559	57473	2036	55437	258	FALSE	FALSE
rs2924447_A	530.1	Esophagitis, GERD and related diseases	digestive	0.468691	0.350465	0.981182	0.0203464	0.140873	51305	14433	36872	504	FALSE	FALSE
rs7693_T	743.4	Stress fracture	musculoskeletal	0.417531	0.35047	0.888461	0.126665	0.363651	51988	141	51847	55	FALSE	FALSE
rs2074090_G	735.1	Flat foot	musculoskeletal	0.409829	0.350471	1.09131	0.093584	0.352622	54323	246	54077	299	FALSE	FALSE
rs76177300_A	41	Bacterial infection NOS	infectious diseases	0.978457	0.350473	1.04367	0.0457813	0.0460771	56514	5800	50714	823	FALSE	FALSE
rs11708067_G	433.31	Transient cerebral ischemia	circulatory system	0.124167	0.35048	0.969216	0.03349	0.235437	55193	2754	52439	3	FALSE	FALSE
rs11708067_G	656.2	Respiratory conditions of fetus and newborn	pregnancy complications	0.0766275	0.350484	1.07489	0.0773546	0.236005	62306	587	61719	3	FALSE	FALSE
rs1125253_T	743.12	Senile osteoporosis	musculoskeletal	0.196944	0.350484	0.947226	0.0580709	0.273386	52404	844	51560	355	FALSE	FALSE
rs1125251_T	743.12	Senile osteoporosis	musculoskeletal	0.196944	0.350484	0.947226	0.0580709	0.273386	52404	844	51560	355	FALSE	FALSE
rs867635_T	250.6	Polyneuropathy in diabetes	endocrine/metabolic	0.973858	0.350487	1.06235	0.0647823	0.078585	45753	1805	43948	17	FALSE	FALSE
rs9489217_C	316	Substance addiction and disorders	mental disorders	0.626253	0.350489	1.0263	0.0278059	0.450888	50141	2763	47378	19	FALSE	FALSE
rs580240_T	359.1	Muscular dystrophies	neurological	0.191297	0.350491	0.862206	0.158799	0.486296	55749	81	55668	7	FALSE	FALSE
rs10993460_C	444.1	Arterial embolism and thrombosis of lower extremity artery	circulatory system	0.561678	0.350495	1.17372	0.171561	0.0885793	51214	185	51029	41	FALSE	FALSE
rs11002898_A	352.2	Facial nerve disorders [CN7]	neurological	0.761509	0.350496	1.09454	0.0967589	0.250898	54259	276	53983	140	FALSE	FALSE
rs8121252_T	726.2	Synoviopathy	musculoskeletal	0.531162	0.350499	1.1153	0.116882	0.341862	46918	161	46757	160	FALSE	FALSE
rs34506303_G	474.2	Chronic tonsillitis and adenoiditis	respiratory	0.960078	0.350502	0.943694	0.0620743	0.15828	42649	1135	41514	747	FALSE	FALSE
rs4930046_A	573.2	Liver replaced by transplant	digestive	0.0485321	0.350506	1.05369	0.0560183	0.480279	46828	652	46176	527	FALSE	FALSE
rs2523506_T	709.4	Polymyositis	dermatologic	0.667247	0.350522	1.22199	0.214746	0.160803	51930	71	51859	25	FALSE	FALSE
rs2133705_C	840.1	Muscle/tendon sprain	injuries & poisonings	0.300898	0.350529	0.851188	0.172589	0.488828	54197	68	54129	908	FALSE	FALSE
rs2523506_T	415.1	Acute pulmonary heart disease	circulatory system	0.766118	0.350532	1.04767	0.0498813	0.161057	52736	1524	51212	20	FALSE	FALSE
rs72979712_T	208	Benign neoplasm of colon	neoplasms	0.740276	0.350533	1.04769	0.0499085	0.0520899	57372	4486	52886	61	FALSE	FALSE
rs12302189_A	514	Abnormal findings examination of lungs	respiratory	0.915901	0.350545	1.04385	0.0459722	0.055372	57511	4916	52595	111	FALSE	FALSE
rs56149656_G	759	Other and unspecified congenital anomalies	congenital anomalies	0.242145	0.350552	0.917307	0.0924597	0.106175	61187	679	60508	90	FALSE	FALSE
rs8121252_T	426.32	Left bundle branch block	circulatory system	0.0984841	0.350554	1.0566	0.0589782	0.340331	38035	662	37373	126	FALSE	FALSE
rs8070737_T	506	Empyema and pneumothorax	respiratory	0.0018426	0.350561	1.03707	0.0389965	0.180212	45477	2350	43127	17	FALSE	FALSE
rs10133035_T	295.1	Schizophrenia	mental disorders	0.682921	0.350578	0.917022	0.0927979	0.353553	36228	264	35964	268	FALSE	FALSE
rs1364809_C	286.9	Abnormal coagulation profile	hematopoietic	0.10145	0.350579	0.840294	0.186406	0.0254201	48446	752	47694	7	FALSE	FALSE
rs2908297_T	242.3	Exophthalmos	endocrine/metabolic	0.196302	0.350588	0.824448	0.206804	0.155977	49395	102	49293	17	FALSE	FALSE
rs2971670_T	870.2	Open wound of ear	injuries & poisonings	0.605973	0.350589	0.66339	0.439653	0.17817	55649	24	55625	46	FALSE	FALSE
rs12631733_T	855	Complication of nervous system device, implant, and graft	injuries & poisonings	0.802592	0.35059	0.914274	0.0960151	0.160187	54118	436	53682	147	FALSE	FALSE
rs1799884_T	446	Polyarteritis nodosa and allied conditions	circulatory system	0.482354	0.350595	0.927347	0.0808066	0.179452	51621	553	51068	2	FALSE	FALSE
rs2894536_C	372	Disorders of conjunctiva	sense organs	0.434048	0.350602	1.12138	0.12273	0.158794	54007	233	53774	386	FALSE	FALSE
rs11708067_G	830	Dislocation	injuries & poisonings	0.162963	0.350604	1.03706	0.038982	0.236193	60370	1869	58501	3	FALSE	FALSE
rs6026591_A	429.9	Cardiac complications, not elsewhere classified	circulatory system	0.712572	0.350613	1.07554	0.0780174	0.379132	49860	349	49511	124	FALSE	FALSE
rs11042985_G	613.1	Inflammatory disease of breast	genitourinary	0.596124	0.350614	1.09267	0.0949473	0.413008	59442	229	59213	230	FALSE	FALSE
rs3775094_A	627.1	Postmenopausal bleeding	genitourinary	0.972236	0.350615	0.947671	0.0575828	0.461628	24367	626	23741	135	FALSE	FALSE
rs2074090_G	627.3	Postmenopausal atrophic vaginitis	genitourinary	0.750779	0.350623	1.04401	0.0461476	0.356502	24861	1121	23740	136	FALSE	FALSE
rs2074090_G	276.41	Acidosis	endocrine/metabolic	0.0955414	0.350625	0.97487	0.0272681	0.354319	43537	3265	40272	258	FALSE	FALSE
rs112412537_A	440.9	Atherosclerosis of aorta	circulatory system	0.846291	0.350625	0.864571	0.155909	0.039048	51091	664	50427	683	FALSE	FALSE
rs11042985_G	536.7	Complications of gastrostomy, colostomy and enterostomy	digestive	0.812363	0.350627	1.06099	0.0634304	0.413172	53946	527	53419	214	FALSE	FALSE
rs28582094_G	622.1	Polyp of corpus uteri	genitourinary	0.815058	0.350628	1.10005	0.102158	0.267729	34195	238	33957	20	FALSE	FALSE
rs1411435_G	732	Osteochondropathies	musculoskeletal	0.168818	0.350628	0.828175	0.201988	0.095602	49795	165	49630	59	FALSE	FALSE
rs76369685_A	70.9	Hepatitis NOS	infectious diseases	0.428396	0.350632	0.865015	0.155361	0.0586643	49698	428	49270	334	FALSE	FALSE
rs4887810_A	585.33	Chronic Kidney Disease, Stage III	genitourinary	0.0337039	0.350638	0.972746	0.029605	0.326838	48781	3047	45734	269	FALSE	FALSE
rs1799884_T	526.4	Temporomandibular joint disorders	digestive	0.576713	0.350654	1.10136	0.103439	0.178513	57920	301	57619	1	FALSE	FALSE
rs8003022_G	747.2	Congenital anomalies of peripheral vascular system	congenital anomalies	0.920639	0.350656	1.09361	0.0958767	0.39323	58448	225	58223	46	FALSE	FALSE
rs2268570_G	519.8	Other diseases of respiratory system, NEC	respiratory	0.992755	0.350656	1.06816	0.0706446	0.419629	56351	409	55942	285	FALSE	FALSE
rs1016565_A	362.23	Cystoid macular degeneration of retina	sense organs	0.630076	0.350665	1.08865	0.0910116	0.31002	56656	279	56377	122	FALSE	FALSE
rs28578604_T	704.2	Hirsutism	dermatologic	0.691816	0.35067	0.877809	0.139642	0.219924	58095	166	57929	72	FALSE	FALSE
rs1250590_A	227.3	Benign neoplasm of pituitary gland and craniopharyngeal duct (pouch)	neoplasms	0.804284	0.350674	1.08924	0.0915904	0.475543	60452	240	60212	1029	FALSE	FALSE
rs2948567_T	644	Anemia during pregnancy	pregnancy complications	0.843155	0.350674	1.12158	0.12294	0.332871	34961	147	34814	176	FALSE	FALSE
rs2133705_C	250.7	Diabetic retinopathy	endocrine/metabolic	0.222813	0.350675	1.0513	0.0536001	0.488247	56324	718	55606	939	FALSE	FALSE
rs13282002_C	323	Encephalitis	neurological	0.548769	0.350678	0.872829	0.145739	0.158751	61820	194	61626	418	FALSE	FALSE
rs730497_A	870.2	Open wound of ear	injuries & poisonings	0.675375	0.350686	0.663509	0.439548	0.17813	55656	24	55632	36	FALSE	FALSE
rs4558932_C	531.4	Peptic ulcer, site unspecified	digestive	0.345471	0.350689	1.07724	0.0797281	0.212308	59529	457	59072	598	FALSE	FALSE
rs4930046_A	275	Disorders of mineral metabolism	endocrine/metabolic	0.193744	0.350696	1.02149	0.0227784	0.481774	59119	4207	54912	653	FALSE	FALSE
rs2523506_T	575.6	Cholesterolosis of gallbladder	digestive	0.425424	0.350696	1.29853	0.27992	0.160482	56885	41	56844	26	FALSE	FALSE
rs10116772_A	189.11	Malignant neoplasm of kidney, except pelvis	neoplasms	0.792159	0.350697	0.954234	0.0501974	0.410028	61914	848	61066	55	FALSE	FALSE
rs6817471_C	204.3	Monocytic leukemia	neoplasms	0.283896	0.350697	1.18583	0.182636	0.335719	60086	64	60022	39	FALSE	FALSE
rs6026591_A	555.2	Ulcerative colitis	digestive	0.392783	0.350699	0.95959	0.0441997	0.379066	41779	1130	40649	111	FALSE	FALSE
rs1519480_C	727.7	Contracture of tendon (sheath)	musculoskeletal	0.482471	0.350701	0.895402	0.118387	0.326981	47073	172	46901	5	FALSE	FALSE
rs12593201_A	840.1	Muscle/tendon sprain	injuries & poisonings	0.510416	0.350703	0.82782	0.20248	0.266829	55054	69	54985	13	FALSE	FALSE
rs76369685_A	535.2	Atrophic gastritis	digestive	0.0487791	0.350704	0.878705	0.138558	0.0590717	53816	537	53279	354	FALSE	FALSE
rs2133705_C	184	Cancer of other female genital organs	neoplasms	0.554981	0.35071	1.05323	0.0555768	0.490936	29567	670	28897	511	FALSE	FALSE
rs2268570_G	691	Congenital anomalies of skin	dermatologic	0.910363	0.350712	1.10005	0.102177	0.418876	52777	194	52583	263	FALSE	FALSE
rs11708067_G	158	Neoplasm of unspecified nature of digestive system	neoplasms	0.124959	0.350712	1.07849	0.0809666	0.235424	55415	413	55002	2	FALSE	FALSE
rs11708903_G	395.4	Nonrheumatic pulmonary valve disorders	circulatory system	0.0512821	0.350712	0.919083	0.0904183	0.455147	50621	252	50369	73	FALSE	FALSE
rs79896666_C	440.22	Atherosclerosis of native arteries of the extremities with intermittent claudication	circulatory system	0.375845	0.350713	0.879328	0.137801	0.0562784	51494	538	50956	121	FALSE	FALSE
rs78551082_T	440.22	Atherosclerosis of native arteries of the extremities with intermittent claudication	circulatory system	0.375845	0.350713	0.879328	0.137801	0.0562784	51494	538	50956	121	FALSE	FALSE
rs74628648_T	440.22	Atherosclerosis of native arteries of the extremities with intermittent claudication	circulatory system	0.375845	0.350713	0.879328	0.137801	0.0562784	51494	538	50956	121	FALSE	FALSE
rs10766394_G	368.2	Diplopia and disorders of binocular vision	sense organs	0.484901	0.350716	1.05821	0.0606313	0.376134	58293	578	57715	93	FALSE	FALSE
rs4930046_A	805	Fracture of vertebral column without mention of spinal cord injury	injuries & poisonings	0.240381	0.350716	1.03544	0.0373233	0.482347	51777	1501	50276	578	FALSE	FALSE
rs4775238_A	569.1	Toxic gastroenteritis and colitis	digestive	0.371937	0.350716	1.16928	0.167587	0.415779	51329	72	51257	221	FALSE	FALSE
rs11075255_A	939	Atopic/contact dermatitis due to other or unspecified	dermatologic	0.811749	0.350718	1.02433	0.0257571	0.403124	51855	3348	48507	278	FALSE	FALSE
rs11075256_G	149.9	Cancer of of nasal cavities	neoplasms	0.0119348	0.350727	1.12292	0.124235	0.294813	61322	150	61172	95	FALSE	FALSE
rs13282002_C	686.2	Impetigo	dermatologic	0.6955	0.350727	1.17031	0.168532	0.159268	51517	120	51397	343	FALSE	FALSE
rs10771372_T	442.4	Arterial dissection	circulatory system	0.79568	0.350744	0.819156	0.213772	0.190602	50755	81	50674	414	FALSE	FALSE
rs4433533_G	753	Congenital anomalies of the eye	congenital anomalies	0.349604	0.350749	1.15221	0.151832	0.214966	61761	120	61641	16	FALSE	FALSE
rs10842991_T	510.2	Lung transplant	respiratory	0.484252	0.350754	1.12153	0.122912	0.191366	52917	201	52716	469	FALSE	FALSE
rs144155527_T	212	Benign neoplasm of respiratory and intrathoracic organs	neoplasms	0.201752	0.350757	1.34867	0.320557	0.0177743	62928	209	62719	171	FALSE	FALSE
rs2523504_T	726.4	Calcaneal spur; Exostosis NOS	musculoskeletal	0.986555	0.350759	1.10719	0.109122	0.261525	47114	208	46906	1	FALSE	FALSE
rs3733227_C	198.6	Secondary malignancy of bone	neoplasms	0.153144	0.350761	0.964727	0.0384839	0.335904	46683	1621	45062	2	FALSE	FALSE
rs3213571_C	958.1	Postoperative shock	injuries & poisonings	0.873426	0.350762	0.765037	0.28703	0.0833077	61813	103	61710	128	FALSE	FALSE
rs10814915_T	704.11	Alopecia Areata	dermatologic	0.734932	0.350763	0.856908	0.165494	0.425574	57977	77	57900	107	FALSE	FALSE
rs2268569_T	601.11	Acute prostatitis	genitourinary	0.134873	0.350766	0.778807	0.267914	0.0812632	20772	119	20653	4	FALSE	FALSE
rs35533056_A	619.4	Noninflammatory disorders of vagina	genitourinary	0.857319	0.350766	0.935842	0.0710623	0.387943	31292	429	30863	162	FALSE	FALSE
rs4400674_A	509.3	Pulmonary insufficiency or respiratory failure following trauma and surgery	respiratory	0.860847	0.350769	1.0345	0.036355	0.385838	44796	1653	43143	1	FALSE	FALSE
rs1848068_T	818.2	Subarachnoid hemorrhage (injury)	injuries & poisonings	0.25112	0.350769	0.884468	0.131571	0.335499	60951	136	60815	38	FALSE	FALSE
rs62405452_A	627	Menopausal and postmenopausal disorders	genitourinary	0.153856	0.350774	0.963558	0.0397846	0.104371	28279	4416	23863	7	FALSE	FALSE
rs62405453_A	627	Menopausal and postmenopausal disorders	genitourinary	0.153856	0.350774	0.963558	0.0397846	0.104371	28279	4416	23863	7	FALSE	FALSE
rs62405454_C	627	Menopausal and postmenopausal disorders	genitourinary	0.153856	0.350774	0.963558	0.0397846	0.104371	28279	4416	23863	7	FALSE	FALSE
rs11042985_G	245.21	Chronic lymphocytic thyroiditis	endocrine/metabolic	0.872116	0.350778	1.05173	0.0540532	0.412392	49853	722	49131	192	FALSE	FALSE
rs497273_C	456	Chronic venous insufficiency [CVI]	circulatory system	0.320384	0.35078	0.946976	0.0583893	0.344462	45259	692	44567	224	FALSE	FALSE
rs11075256_G	361.1	Retinal detachment with retinal defect	sense organs	0.130464	0.350785	1.10808	0.109989	0.294595	57058	193	56865	93	FALSE	FALSE
rs6031558_C	525	Other diseases of the teeth and supporting structures	digestive	0.976646	0.350793	0.939357	0.0670479	0.327586	58116	519	57597	26	FALSE	FALSE
rs1519480_C	210	Benign neoplasm of lip, oral cavity, and pharynx	neoplasms	0.303019	0.350799	0.905287	0.106644	0.327062	61473	211	61262	4	FALSE	FALSE
rs9489217_C	209	Neuroendocrine tumors	neoplasms	0.885229	0.350803	1.10722	0.109159	0.450263	63283	168	63115	22	FALSE	FALSE
rs12593201_A	187.2	Malignant neoplasm of testis	neoplasms	0.485969	0.350806	1.14421	0.144388	0.26615	25589	117	25472	8	FALSE	FALSE
rs13136239_A	505	Other pulmonary inflamation or edema	respiratory	0.644158	0.35081	1.07014	0.0726555	0.33203	43109	426	42683	487	FALSE	FALSE
rs1016565_A	250.25	Diabetes type 2 with peripheral circulatory disorders	endocrine/metabolic	0.840972	0.350811	0.941288	0.0648499	0.311686	44471	596	43875	92	FALSE	FALSE
rs8070737_T	757	Congenital anomalies of the integument	congenital anomalies	0.610533	0.350812	1.29324	0.275613	0.181715	60614	39	60575	23	FALSE	FALSE
rs10814915_T	704.1	Alopecia	dermatologic	0.783495	0.350813	1.05547	0.0578616	0.425772	58516	616	57900	109	FALSE	FALSE
rs3733227_C	375.1	Dry eyes	sense organs	0.126236	0.350813	1.02941	0.0310696	0.334847	56693	2514	54179	2	FALSE	FALSE
rs116761056_T	145	Cancer of mouth	neoplasms	0.0808183	0.350815	1.18134	0.178611	0.0190831	61861	762	61099	173	FALSE	FALSE
rs2924447_A	519.1	Tracheostomy complications	respiratory	0.592523	0.350821	1.16146	0.16043	0.14136	55836	145	55691	546	FALSE	FALSE
rs2268570_G	363	Chorioretinal inflammations, scars, and other disorders of choroid	sense organs	0.989006	0.350837	1.09388	0.0961829	0.419468	56903	219	56684	285	FALSE	FALSE
rs7632381_C	772.1	Muscular wasting and disuse atrophy	symptoms	0.566118	0.350844	0.870392	0.148787	0.435868	53655	94	53561	10	FALSE	FALSE
rs6438788_G	596.1	Bladder neck obstruction	genitourinary	0.229942	0.350849	0.903547	0.108717	0.462376	56533	175	56358	69	FALSE	FALSE
rs2948567_T	596	Other disorders of bladder	genitourinary	0.874649	0.350852	1.03195	0.033709	0.333938	58201	2052	56149	301	FALSE	FALSE
rs11989843_G	149.9	Cancer of of nasal cavities	neoplasms	0.696474	0.350854	1.14035	0.140776	0.195565	60949	148	60801	488	FALSE	FALSE
rs11989843_G	278.11	Morbid obesity	endocrine/metabolic	0.677589	0.350859	1.0386	0.0405941	0.194472	50560	3833	46727	390	FALSE	FALSE
rs1510148_T	697	Sarcoidosis	dermatologic	0.949162	0.350859	1.09292	0.0952429	0.262122	52878	272	52606	235	FALSE	FALSE
rs13282002_C	571.8	Liver abscess and sequelae of chronic liver disease	digestive	0.377086	0.35086	1.04614	0.0483459	0.157914	47988	1621	46367	334	FALSE	FALSE
rs28582094_G	277.51	Lipoprotein disorders	endocrine/metabolic	0.521824	0.350862	1.13993	0.14038	0.266825	59256	123	59133	44	FALSE	FALSE
rs1250542_A	447.1	Stricture of artery	circulatory system	0.996488	0.35087	1.10933	0.111221	0.373721	51097	168	50929	146	FALSE	FALSE
rs1799884_T	364.41	Keratoconus	sense organs	0.511525	0.350873	0.72814	0.340083	0.178981	56992	37	56955	1	FALSE	FALSE
rs867635_T	280.1	Iron deficiency anemias, unspecified or not due to blood loss	hematopoietic	0.938304	0.350873	1.0457	0.0479007	0.0786201	43176	3201	39975	19	FALSE	FALSE
rs11708067_G	283.1	Autoimmune hemolytic anemias	hematopoietic	0.440318	0.350875	0.808088	0.228413	0.235442	40048	60	39988	3	FALSE	FALSE
rs11263762_A	272.1	Hyperlipidemia	endocrine/metabolic	0.628622	0.350876	0.986345	0.0147379	0.410108	58498	19090	39408	90	FALSE	FALSE
rs28578604_T	415.1	Acute pulmonary heart disease	circulatory system	0.616991	0.350878	0.958871	0.0450204	0.220054	52694	1522	51172	64	FALSE	FALSE
rs11626787_G	729.3	Panniculitis	musculoskeletal	0.563281	0.350882	1.19781	0.193486	0.346913	46846	57	46789	123	FALSE	FALSE
rs6899342_G	394.7	Disease of tricuspid valve	circulatory system	0.976202	0.350887	1.04884	0.0511129	0.248901	51408	1049	50359	87	FALSE	FALSE
rs2908296_T	289.1	Myelofibrosis	hematopoietic	0.0348532	0.350888	0.843779	0.182089	0.152863	45714	131	45583	39	FALSE	FALSE
rs3213571_C	291.8	Alteration of consciousness	mental disorders	0.780155	0.350891	0.944919	0.0607337	0.0835164	51427	1996	49431	102	FALSE	FALSE
rs2074090_G	720.1	Spinal stenosis of lumbar region	musculoskeletal	0.269671	0.350892	1.03422	0.0360687	0.353098	50857	1829	49028	278	FALSE	FALSE
rs4775238_A	458.9	Hypotension NOS	circulatory system	0.049494	0.350896	0.978905	0.0228559	0.41527	54703	4446	50257	226	FALSE	FALSE
rs1848067_T	259.4	Precocious sexual development and puberty NEC	endocrine/metabolic	0.375096	0.350898	0.877823	0.139691	0.360533	53629	118	53511	52	FALSE	FALSE
rs6885132_G	416	Cardiomegaly	circulatory system	0.399724	0.350899	0.966036	0.0370412	0.100525	55832	4688	51144	91	FALSE	FALSE
rs4887810_A	550.6	Incisional hernia	digestive	0.249886	0.350909	0.954553	0.0498612	0.326798	54979	967	54012	294	FALSE	FALSE
rs11042984_C	736.2	Acquired deformities of finger	musculoskeletal	0.727916	0.35092	1.13334	0.134186	0.412733	54230	113	54117	249	FALSE	FALSE
rs4660895_T	198.6	Secondary malignancy of bone	neoplasms	0.4903	0.35092	1.03747	0.0394338	0.296164	46660	1621	45039	26	FALSE	FALSE
rs3213571_C	224.1	Benign neoplasm of eye, uveal	neoplasms	0.821513	0.350921	1.1968	0.192588	0.083109	60908	154	60754	125	FALSE	FALSE
rs11776904_C	647	Infectious and parasitic complications affecting pregnancy	pregnancy complications	0.0888608	0.350934	0.851791	0.171975	0.158204	34171	144	34027	591	FALSE	FALSE
rs1510148_T	800.4	Fracture of patella	injuries & poisonings	0.943291	0.350937	1.0924	0.0947481	0.262213	50888	276	50612	227	FALSE	FALSE
rs8121252_T	747.11	Cardiac shunt/ heart septal defect	congenital anomalies	0.105956	0.350942	0.963145	0.0402582	0.341556	59529	1459	58070	213	FALSE	FALSE
rs2285676_G	394.4	Acute rheumatic heart disease	circulatory system	0.0940946	0.350944	0.824396	0.207025	0.376082	50469	53	50416	23	FALSE	FALSE
rs1250109_C	522	Diseases of pulp and periapical tissues	digestive	0.737503	0.350954	0.869408	0.150034	0.172514	57775	173	57602	18	FALSE	FALSE
rs1250590_A	286.11	Von willebrand's disease	hematopoietic	0.580072	0.350957	0.870494	0.148696	0.474691	47039	93	46946	794	FALSE	FALSE
rs1250109_C	736.3	Acquired deformities of hip	musculoskeletal	0.291944	0.350957	0.737172	0.326925	0.172309	54376	40	54336	17	FALSE	FALSE
rs12593201_A	375.2	Epiphora	sense organs	0.112047	0.350958	0.863126	0.157811	0.267027	54281	111	54170	12	FALSE	FALSE
rs11708067_G	411	Ischemic Heart Disease	circulatory system	0.144457	0.350958	0.981382	0.0201487	0.234579	57665	11323	46342	2	FALSE	FALSE
rs3802113_G	130	Spirochetal infection	infectious diseases	0.420695	0.350964	0.787894	0.255588	0.165125	60212	65	60147	58	FALSE	FALSE
rs11650000_A	741.2	Stiffness of joint	musculoskeletal	0.497185	0.35097	0.965837	0.0372684	0.454156	53202	1523	51679	184	FALSE	FALSE
rs2908289_A	781.1	Loss of height	symptoms	0.734458	0.350973	1.29151	0.274273	0.178592	59916	39	59877	20	FALSE	FALSE
rs72648855_T	524.3	Anomalies of tooth position/malocclusion	digestive	0.0946226	0.350979	0.8796	0.137546	0.10678	57909	310	57599	25	FALSE	FALSE
rs72650615_C	524.3	Anomalies of tooth position/malocclusion	digestive	0.0946226	0.350979	0.8796	0.137546	0.10678	57909	310	57599	25	FALSE	FALSE
rs7946714_C	613.9	Breast disorder NOS	genitourinary	0.48374	0.350983	0.822475	0.209543	0.215396	59451	76	59375	60	FALSE	FALSE
rs6103716_C	704.11	Alopecia Areata	dermatologic	0.565396	0.350995	0.844824	0.180802	0.314307	58007	77	57930	73	FALSE	FALSE
rs6899342_G	386.9	Dizziness and giddiness (Light-headedness and vertigo)	sense organs	0.927126	0.351016	0.976875	0.0250874	0.248644	57508	4898	52610	88	FALSE	FALSE
rs12302189_A	750	Digestive congenital anomalies	congenital anomalies	0.912883	0.351018	0.872252	0.146552	0.0554019	59664	510	59154	111	FALSE	FALSE
rs2971670_T	601.1	Prostatitis	genitourinary	0.225343	0.35102	0.909226	0.102038	0.17991	21005	359	20646	12	FALSE	FALSE
rs11626787_G	293.1	Swelling, mass, or lump in head and neck [Space-occupying lesion, intracranial NOS]	mental disorders	0.590282	0.351021	1.03567	0.0375782	0.345831	60103	1600	58503	160	FALSE	FALSE
rs10464106_C	577.3	Cyst and pseudocyst of pancreas	digestive	0.0625405	0.351024	0.896765	0.116836	0.107285	61239	422	60817	3	FALSE	FALSE
rs2523507_G	327.72	Sleep related leg cramps	neurological	0.981214	0.351025	0.768096	0.282907	0.262044	46414	36	46378	6	FALSE	FALSE
rs6026592_A	738	Other acquired musculoskeletal deformity	musculoskeletal	0.792879	0.351028	0.961609	0.0419767	0.380186	55486	1264	54222	140	FALSE	FALSE
rs10734253_G	333.4	Torsion dystonia	neurological	0.384135	0.351032	0.936026	0.0708909	0.43896	47461	411	47050	98	FALSE	FALSE
rs757209_A	687.3	Changes in skin texture	dermatologic	0.0563677	0.351037	0.845135	0.180423	0.407539	47290	67	47223	455	FALSE	FALSE
rs2285676_G	426.31	Right bundle branch block	circulatory system	0.44943	0.351038	1.06963	0.0721786	0.376505	37884	413	37471	17	FALSE	FALSE
rs2924447_A	531.1	Hemorrhage from gastrointestinal ulcer	digestive	0.687189	0.351044	0.87217	0.146661	0.141775	59298	211	59087	584	FALSE	FALSE
rs13136239_A	255.3	Adrenogenital disorders	endocrine/metabolic	0.575542	0.351054	1.23467	0.226049	0.331835	53043	42	53001	586	FALSE	FALSE
rs10039427_A	358.1	Myasthenia gravis	neurological	0.913233	0.351056	1.14319	0.143503	0.186306	55610	150	55460	228	FALSE	FALSE
rs3733227_C	705.3	Hidradenitis	dermatologic	0.359021	0.35106	1.13298	0.133885	0.335811	56298	122	56176	2	FALSE	FALSE
rs12531914_A	395.6	Heart valve replaced	circulatory system	0.934449	0.35106	1.04302	0.0451685	0.269159	51620	1272	50348	99	FALSE	FALSE
rs3213571_C	187	Cancer of other male genital organs	neoplasms	0.389802	0.351081	0.813019	0.221986	0.0827535	25582	162	25420	62	FALSE	FALSE
rs6485473_G	564	Functional digestive disorders	digestive	0.15064	0.351084	0.975729	0.0263497	0.315559	44391	3689	40702	54	FALSE	FALSE
rs35533056_A	913	Toxic effect of venom	injuries & poisonings	0.933031	0.351084	1.1449	0.145111	0.385005	61033	98	60935	318	FALSE	FALSE
rs6790843_A	853	Complication of colostomy or enterostomy	injuries & poisonings	0.0700828	0.351089	1.08317	0.0856792	0.374341	54055	290	53765	58	FALSE	FALSE
rs2523507_G	654	Other and unspecified complications of birth; puerperium affecting management of mother	pregnancy complications	0.742483	0.351091	0.90328	0.109089	0.259862	34145	232	33913	6	FALSE	FALSE
rs4701619_C	597.1	Urethral stricture (not specified as infectious)	genitourinary	0.899174	0.351094	1.12166	0.123126	0.186741	56557	207	56350	76	FALSE	FALSE
rs2564929_T	520	Disorders of tooth development	digestive	0.237496	0.351104	0.924423	0.0842787	0.327839	57937	332	57605	16	FALSE	FALSE
rs62405452_A	327.71	Restless legs syndrome	neurological	0.396248	0.351105	0.934871	0.0722258	0.107549	47476	1101	46375	10	FALSE	FALSE
rs62405453_A	327.71	Restless legs syndrome	neurological	0.396248	0.351105	0.934871	0.0722258	0.107549	47476	1101	46375	10	FALSE	FALSE
rs62405454_C	327.71	Restless legs syndrome	neurological	0.396248	0.351105	0.934871	0.0722258	0.107549	47476	1101	46375	10	FALSE	FALSE
rs1411435_G	747.12	Valvular heart disease/ heart chambers	congenital anomalies	0.153803	0.351105	1.07997	0.0825025	0.0954709	59018	812	58206	68	FALSE	FALSE
rs11890449_T	433.3	Cerebral ischemia	circulatory system	0.988225	0.351109	0.943497	0.0623764	0.0515268	55379	2981	52398	48	FALSE	FALSE
rs1848068_T	802	Fracture of pelvis	injuries & poisonings	0.260108	0.351109	1.06738	0.0699293	0.334445	51252	458	50794	35	FALSE	FALSE
rs8003022_G	297.2	Suicide or self-inflicted injury	mental disorders	0.700209	0.351112	1.10228	0.104437	0.393447	36381	190	36191	25	FALSE	FALSE
rs34351_C	527.2	Sialoadenitis	digestive	0.743363	0.351114	1.1254	0.126699	0.330562	58632	138	58494	85	FALSE	FALSE
rs10039427_A	458.1	Orthostatic hypotension	circulatory system	0.936934	0.351116	1.05347	0.0558688	0.186155	51331	1069	50262	210	FALSE	FALSE
rs7163757_T	153	Colorectal cancer	neoplasms	0.938756	0.35113	0.970011	0.0326555	0.421749	52702	2031	50671	35	FALSE	FALSE
rs1250542_A	705.8	Hyperhidrosis	dermatologic	0.971936	0.351135	0.921411	0.0877837	0.374651	56303	285	56018	166	FALSE	FALSE
rs2523504_T	280.1	Iron deficiency anemias, unspecified or not due to blood loss	hematopoietic	0.983791	0.351138	0.972552	0.0298502	0.260968	43193	3203	39990	1	FALSE	FALSE
rs2971670_T	743.9	Osteopenia or other disorder of bone and cartilage	musculoskeletal	0.378359	0.351142	0.966571	0.0364667	0.178348	54831	2974	51857	48	FALSE	FALSE
rs6899342_G	110.11	Dermatophytosis of nail	infectious diseases	0.851754	0.351143	1.03952	0.041574	0.247664	55109	1616	53493	87	FALSE	FALSE
rs56149656_G	649	Other conditions or status of the mother complicating pregnancy, childbirth, or the puerperium	pregnancy complications	0.0335049	0.351157	0.94044	0.0658634	0.107237	34284	1422	32862	39	FALSE	FALSE
rs4400674_A	289	Other diseases of blood and blood-forming organs	hematopoietic	0.675846	0.351157	1.0448	0.0470071	0.385142	46588	968	45620	1	FALSE	FALSE
rs2285676_G	740.1	Osteoarthritis; localized	musculoskeletal	0.00350885	0.351161	1.01989	0.0211271	0.376555	53777	6174	47603	25	FALSE	FALSE
rs2924447_A	274.2	Crystal arthropathies	endocrine/metabolic	0.571046	0.351165	0.871025	0.148107	0.140634	59374	213	59161	585	FALSE	FALSE
rs757209_A	444	Arterial embolism and thrombosis	circulatory system	0.405365	0.351169	0.941081	0.0651342	0.406109	51102	502	50600	495	FALSE	FALSE
rs10766395_C	211	Benign neoplasm of other parts of digestive system	neoplasms	0.13045	0.351175	0.940047	0.0663138	0.381439	56701	495	56206	507	FALSE	FALSE
rs7946714_C	530.6	Diverticulum of esophagus, acquired	digestive	0.511793	0.351183	1.21115	0.205479	0.216067	37257	63	37194	41	FALSE	FALSE
rs3087948_T	512.8	Cough	respiratory	0.912205	0.351184	1.01964	0.0208654	0.189476	41401	10340	31061	50	FALSE	FALSE
rs56149656_G	220	Benign neoplasm of ovary	neoplasms	0.460453	0.351187	0.849083	0.175481	0.106869	27777	195	27582	33	FALSE	FALSE
rs28582094_G	626.11	Absent or infrequent menstruation	genitourinary	0.904051	0.351187	1.06947	0.0720384	0.269667	24356	501	23855	16	FALSE	FALSE
rs2948567_T	389	Hearing loss	sense organs	0.959991	0.351187	0.979322	0.0224119	0.333317	59517	5035	54482	306	FALSE	FALSE
rs2268569_T	145.3	Cancer of major salivary glands	neoplasms	0.214456	0.351195	0.791239	0.251166	0.0813228	61385	130	61255	11	FALSE	FALSE
rs7693_T	614	Inflammatory diseases of female pelvic organs	genitourinary	0.290163	0.351196	0.962583	0.0409056	0.362262	32442	1379	31063	30	FALSE	FALSE
rs11776904_C	595	Hydronephrosis	genitourinary	0.587433	0.351198	1.04909	0.0514094	0.158743	57256	1405	55851	985	FALSE	FALSE
rs10766394_G	394.4	Acute rheumatic heart disease	circulatory system	0.0774937	0.351204	0.824451	0.207065	0.375769	50418	53	50365	80	FALSE	FALSE
rs11564710_A	690	Erythematosquamous dermatosis	dermatologic	0.842866	0.351214	0.952018	0.052745	0.415611	53496	765	52731	108	FALSE	FALSE
rs10993460_C	755.6	Other congenital anomalies of lower limb, including pelvic girdle	congenital anomalies	0.917229	0.35122	1.15725	0.156662	0.0879259	61131	228	60903	46	FALSE	FALSE
rs11776904_C	338	Pain	neurological	0.237031	0.351221	1.01938	0.0205898	0.158422	56438	11170	45268	967	FALSE	FALSE
rs79896666_C	242	Thyrotoxicosis with or without goiter	endocrine/metabolic	0.344938	0.351223	0.907283	0.104375	0.0569423	50156	959	49197	120	FALSE	FALSE
rs78551082_T	242	Thyrotoxicosis with or without goiter	endocrine/metabolic	0.344938	0.351223	0.907283	0.104375	0.0569423	50156	959	49197	120	FALSE	FALSE
rs74628648_T	242	Thyrotoxicosis with or without goiter	endocrine/metabolic	0.344938	0.351223	0.907283	0.104375	0.0569423	50156	959	49197	120	FALSE	FALSE
rs79896666_C	709.2	Sicca syndrome	dermatologic	0.228561	0.351225	1.1397	0.140269	0.0563027	52200	430	51770	120	FALSE	FALSE
rs78551082_T	709.2	Sicca syndrome	dermatologic	0.228561	0.351225	1.1397	0.140269	0.0563027	52200	430	51770	120	FALSE	FALSE
rs74628648_T	709.2	Sicca syndrome	dermatologic	0.228561	0.351225	1.1397	0.140269	0.0563027	52200	430	51770	120	FALSE	FALSE
rs72650616_A	695	Erythematous conditions	dermatologic	0.0527878	0.351228	0.95761	0.0464641	0.10672	55449	2703	52746	95	FALSE	FALSE
rs11564710_A	656.9	Neonatal bradycardia or tachycardia	pregnancy complications	0.732684	0.351235	1.16584	0.164602	0.416195	61679	84	61595	134	FALSE	FALSE
rs2239525_G	509.1	Respiratory failure	respiratory	0.936923	0.351236	0.977809	0.0240737	0.260545	48293	5149	43144	0	FALSE	FALSE
rs2239526_G	509.1	Respiratory failure	respiratory	0.936923	0.351236	0.977809	0.0240737	0.260545	48293	5149	43144	0	FALSE	FALSE
rs12493_T	507	Pleurisy; pleural effusion	respiratory	0.974163	0.351239	0.977269	0.0246659	0.186456	49891	6806	43085	64	FALSE	FALSE
rs8074454_C	946	Anaphylactic shock NOS	injuries & poisonings	0.375318	0.351242	0.902617	0.109911	0.331773	48931	194	48737	15	FALSE	FALSE
rs11564710_A	245.21	Chronic lymphocytic thyroiditis	endocrine/metabolic	0.864463	0.351242	1.05158	0.0539566	0.415771	49935	723	49212	106	FALSE	FALSE
rs2908297_T	720	Spinal stenosis	musculoskeletal	0.374928	0.351246	1.03715	0.0391353	0.156233	51977	2711	49266	17	FALSE	FALSE
rs72727388_C	590	Pyelonephritis	genitourinary	0.439361	0.351255	0.952898	0.0517587	0.272557	46372	989	45383	549	FALSE	FALSE
rs925095_T	270.12	Phenylketonuria [PKU]	endocrine/metabolic	0.898725	0.351258	0.793041	0.248758	0.381775	58909	37	58872	172	FALSE	FALSE
rs76369685_A	324	Other CNS infection and poliomyelitis	neurological	0.529124	0.351259	0.834377	0.19425	0.0589418	61900	276	61624	414	FALSE	FALSE
rs78028320_A	379.51	Pigmentary iris degeneration	sense organs	0.635594	0.351266	0.664512	0.438458	0.188291	53935	23	53912	287	FALSE	FALSE
rs2948567_T	216.1	Screening for malignant neoplasms of the skin	neoplasms	0.701076	0.351273	0.861141	0.160384	0.333496	55380	93	55287	284	FALSE	FALSE
rs72648855_T	255.12	Hyperaldosteronism	endocrine/metabolic	0.687493	0.351275	0.722227	0.349115	0.106974	53597	55	53542	23	FALSE	FALSE
rs72650615_C	255.12	Hyperaldosteronism	endocrine/metabolic	0.687493	0.351275	0.722227	0.349115	0.106974	53597	55	53542	23	FALSE	FALSE
rs1250095_T	333.3	Tics and choreas	neurological	0.985412	0.351276	1.16523	0.164056	0.379452	46973	76	46897	265	FALSE	FALSE
rs4433533_G	288.2	Elevated white blood cell count	hematopoietic	0.649826	0.351284	1.02654	0.0281011	0.214872	49683	4073	45610	14	FALSE	FALSE
rs11890449_T	736.4	Genu valgum or varum (acquired)	musculoskeletal	0.849762	0.351289	1.44289	0.393361	0.0515757	54357	48	54309	48	FALSE	FALSE
rs13136239_A	245.1	Thyroiditis, acute and subacute	endocrine/metabolic	0.765069	0.351289	1.19599	0.192016	0.333221	48861	59	48802	532	FALSE	FALSE
rs2908296_T	136	Other infectious and parasitic diseases	infectious diseases	0.134533	0.351289	1.0696	0.0721878	0.154009	60857	713	60144	63	FALSE	FALSE
rs2924447_A	749.1	Cleft palate	congenital anomalies	0.461804	0.351296	0.764824	0.287647	0.141879	50765	64	50701	514	FALSE	FALSE
rs11890449_T	292.11	Aphasia	mental disorders	0.980192	0.351297	1.13739	0.138114	0.0515081	49963	477	49486	42	FALSE	FALSE
rs4513637_G	559	Ileostomy status	digestive	0.157908	0.351299	1.06585	0.0684191	0.176149	41096	718	40378	395	FALSE	FALSE
rs4433533_G	728.2	Laxity of ligament or hypermobility syndrome	musculoskeletal	0.686377	0.3513	0.869007	0.150637	0.214746	47037	142	46895	14	FALSE	FALSE
rs1125253_T	729.3	Panniculitis	musculoskeletal	0.618951	0.351306	0.813748	0.221128	0.274793	46646	57	46589	329	FALSE	FALSE
rs1125251_T	729.3	Panniculitis	musculoskeletal	0.618951	0.351306	0.813748	0.221128	0.274793	46646	57	46589	329	FALSE	FALSE
rs5210_A	523.1	Gingivitis	digestive	0.346422	0.351309	1.06112	0.0636516	0.376581	58123	528	57595	26	FALSE	FALSE
rs112412537_A	573.9	Abnormal serum enzyme levels	digestive	0.559431	0.35131	1.09042	0.0928768	0.0396084	47553	1459	46094	638	FALSE	FALSE
rs2285676_G	433	Cerebrovascular disease	circulatory system	0.223386	0.351315	1.01919	0.0203926	0.376809	58653	6235	52418	26	FALSE	FALSE
rs2564929_T	550.2	Diaphragmatic hernia	digestive	0.670307	0.351326	0.969543	0.0331868	0.328213	56477	2199	54278	16	FALSE	FALSE
rs10993460_C	657	Infections specific to the perinatal period	pregnancy complications	0.821586	0.351327	1.22152	0.214692	0.0878831	63044	121	62923	48	FALSE	FALSE
rs1848067_T	504	Other alveolar and parietoalveolar pneumonopathy	respiratory	0.0343168	0.351331	1.06221	0.0647531	0.360807	43623	524	43099	46	FALSE	FALSE
rs116761056_T	610.1	Cystic mastopathy	genitourinary	0.210077	0.351333	0.850479	0.17377	0.0195239	29195	1069	28126	78	FALSE	FALSE
rs56149656_G	136	Other infectious and parasitic diseases	infectious diseases	0.173752	0.351336	1.08129	0.0838612	0.106722	60831	714	60117	88	FALSE	FALSE
rs2948567_T	381.11	Suppurative and unspecified otitis media	sense organs	0.924458	0.351338	1.03635	0.0383098	0.333103	55762	1654	54108	294	FALSE	FALSE
rs10039427_A	378.1	Strabismus (not specified as paralytic)	sense organs	0.87267	0.351338	0.930183	0.0776542	0.185094	54575	607	53968	226	FALSE	FALSE
rs4887810_A	698	Pruritus and related conditions	dermatologic	0.315372	0.351343	1.04661	0.0488759	0.325808	61280	958	60322	322	FALSE	FALSE
rs1411435_G	980	Encounter for long-term (current) use of antibiotics	infectious diseases	0.190647	0.351346	0.949056	0.0561033	0.0957708	61146	1970	59176	68	FALSE	FALSE
rs1250095_T	255.22	Mineralocorticoid deficiency	endocrine/metabolic	0.991909	0.351355	1.21407	0.20814	0.378355	53315	47	53268	309	FALSE	FALSE
rs12631733_T	355	Complex regional/central pain syndrome	neurological	0.770514	0.351365	1.09287	0.0952901	0.160088	54367	389	53978	152	FALSE	FALSE
rs76369685_A	271	Disorders of carbohydrate transport and metabolism	endocrine/metabolic	0.493111	0.351366	1.11615	0.117913	0.0589461	62396	611	61785	416	FALSE	FALSE
rs56149656_G	415.11	Pulmonary embolism and infarction, acute	circulatory system	0.0163672	0.351372	1.05902	0.0615326	0.107009	52533	1370	51163	72	FALSE	FALSE
rs2074090_G	272.9	Unspecified disorder of lipoid metabolism	endocrine/metabolic	0.306284	0.351377	0.773252	0.275936	0.355058	39288	32	39256	219	FALSE	FALSE
rs16969990_T	401	Hypertension	circulatory system	0.926019	0.351379	1.02674	0.0283173	0.0693385	58200	26450	31750	38	FALSE	FALSE
rs6885132_G	500.2	Pneumoconiosis	respiratory	0.103381	0.35138	0.574398	0.594939	0.10109	43100	26	43074	71	FALSE	FALSE
rs8003022_G	711	Arthropathy associated with infections	musculoskeletal	0.998456	0.351383	1.06759	0.0701847	0.392245	52253	421	51832	44	FALSE	FALSE
rs4513637_G	204	Leukemia	neoplasms	0.133004	0.351385	0.948841	0.0563507	0.176037	60635	1144	59491	603	FALSE	FALSE
rs3733227_C	573	Other disorders of liver	digestive	0.475258	0.351389	0.966541	0.036519	0.334445	48446	1772	46674	1	FALSE	FALSE
rs10039427_A	415.11	Pulmonary embolism and infarction, acute	circulatory system	0.91555	0.351389	1.04749	0.0497837	0.185695	52395	1366	51029	220	FALSE	FALSE
rs35533056_A	577.2	Chronic pancreatitis	digestive	0.852645	0.351391	0.926312	0.0821378	0.385055	60825	321	60504	326	FALSE	FALSE
rs3087948_T	426.7	Abnormal electrocardiogram [ECG] [EKG]	circulatory system	0.554093	0.351393	1.04757	0.0498688	0.188344	38788	1350	37438	51	FALSE	FALSE
rs2380950_G	980	Encounter for long-term (current) use of antibiotics	infectious diseases	0.204753	0.351404	0.949066	0.0560995	0.0957125	61178	1971	59207	33	FALSE	FALSE
rs62405452_A	785	Abdominal pain	symptoms	0.176172	0.351405	1.02003	0.0212771	0.106977	55049	16870	38179	12	FALSE	FALSE
rs62405453_A	785	Abdominal pain	symptoms	0.176172	0.351405	1.02003	0.0212771	0.106977	55049	16870	38179	12	FALSE	FALSE
rs62405454_C	785	Abdominal pain	symptoms	0.176172	0.351405	1.02003	0.0212771	0.106977	55049	16870	38179	12	FALSE	FALSE
rs2523507_G	509.1	Respiratory failure	respiratory	0.938984	0.351406	0.977813	0.024077	0.2605	48286	5148	43138	7	FALSE	FALSE
rs1971152_C	288.3	Eosinophilia	hematopoietic	0.830403	0.351407	0.910901	0.100144	0.411555	45514	211	45303	339	FALSE	FALSE
rs10464106_C	603	Other disorders of testis	genitourinary	0.362783	0.351409	1.13165	0.132721	0.109231	19825	270	19555	1	FALSE	FALSE
rs10133035_T	619.5	Noninflammatory disorders of vulva and perineum	genitourinary	0.766414	0.35141	0.900606	0.112343	0.350718	30985	180	30805	227	FALSE	FALSE
rs10937714_C	579	Other symptoms involving abdomen and pelvis	digestive	0.329802	0.35141	1.0296	0.0313057	0.212143	51576	3230	48346	574	FALSE	FALSE
rs757209_A	704.2	Hirsutism	dermatologic	0.390952	0.351411	1.11028	0.112267	0.407625	57640	165	57475	548	FALSE	FALSE
rs28582094_G	41	Bacterial infection NOS	infectious diseases	0.579425	0.351411	0.979537	0.0221874	0.267058	57259	5883	51376	43	FALSE	FALSE
rs3733227_C	444	Arterial embolism and thrombosis	circulatory system	0.149845	0.351416	1.06368	0.0662452	0.335822	51575	507	51068	2	FALSE	FALSE
rs10993460_C	614.3	Pelvic inflammatory disease (PID)	genitourinary	0.859092	0.351418	0.823628	0.208229	0.087514	31235	170	31065	26	FALSE	FALSE
rs2971670_T	599.6	Oliguria and anuria	genitourinary	0.427892	0.35142	0.883678	0.132708	0.17855	45119	210	44909	38	FALSE	FALSE
rs62405452_A	691.3	Congenital pigmentary anomalies of skin	dermatologic	0.138657	0.35142	1.39871	0.360093	0.107004	52853	32	52821	11	FALSE	FALSE
rs62405453_A	691.3	Congenital pigmentary anomalies of skin	dermatologic	0.138657	0.35142	1.39871	0.360093	0.107004	52853	32	52821	11	FALSE	FALSE
rs62405454_C	691.3	Congenital pigmentary anomalies of skin	dermatologic	0.138657	0.35142	1.39871	0.360093	0.107004	52853	32	52821	11	FALSE	FALSE
rs6867984_A	691.3	Congenital pigmentary anomalies of skin	dermatologic	0.138657	0.35142	1.39871	0.360093	0.107004	52853	32	52821	11	FALSE	FALSE
rs6026592_A	618.2	Uterine/Uterovaginal prolapse	genitourinary	0.431603	0.351425	0.923212	0.0857413	0.378874	34204	301	33903	77	FALSE	FALSE
rs11708903_G	388	Other disorders of ear	sense organs	0.194033	0.351426	1.12519	0.126582	0.455453	54796	126	54670	78	FALSE	FALSE
rs1016565_A	870.4	Open wound of nose and sinus	injuries & poisonings	0.413421	0.351428	0.757607	0.297901	0.309746	55581	30	55551	121	FALSE	FALSE
rs6026592_A	536	Disorders of function of stomach	digestive	0.056501	0.351435	0.966258	0.0368364	0.380482	55117	1628	53489	143	FALSE	FALSE
rs11989843_G	614.53	Cyst or abscess of Bartholin's gland	genitourinary	0.668679	0.351439	0.775398	0.272997	0.194365	30898	50	30848	253	FALSE	FALSE
rs7531911_G	526.41	Temporomandibular joint disorder, unspecified	digestive	0.105253	0.351441	0.897175	0.116447	0.294788	57772	187	57585	36	FALSE	FALSE
rs28578604_T	530.11	GERD	digestive	0.742273	0.351442	0.983939	0.0173769	0.219111	50851	13672	37179	68	FALSE	FALSE
rs6885132_G	350.6	Disturbances of sensation of smell and taste	neurological	0.00364742	0.351444	0.834658	0.193963	0.100793	53833	173	53660	91	FALSE	FALSE
rs4701619_C	227	Benign neoplasm of other endocrine glands and related structures	neoplasms	0.873205	0.351447	1.07639	0.0789997	0.18619	61628	516	61112	85	FALSE	FALSE
rs2268569_T	604.1	Redundant prepuce and phimosis/BXO	genitourinary	0.311195	0.351455	0.858409	0.163854	0.0814697	19854	300	19554	2	FALSE	FALSE
rs1125253_T	578.1	Hematemesis	digestive	0.271842	0.351456	0.935806	0.0712055	0.274026	49052	518	48534	343	FALSE	FALSE
rs1125251_T	578.1	Hematemesis	digestive	0.271842	0.351456	0.935806	0.0712055	0.274026	49052	518	48534	343	FALSE	FALSE
rs11263762_A	253.3	Diabetes insipidus	endocrine/metabolic	0.647797	0.351456	0.864014	0.156869	0.408891	53573	87	53486	84	FALSE	FALSE
rs11075256_G	440.21	Atherosclerosis of native arteries of the extremities with ulceration or gangrene	circulatory system	0.472952	0.351462	1.09832	0.100652	0.293905	51219	232	50987	84	FALSE	FALSE
rs7946714_C	384.1	Myringitis	sense organs	0.839588	0.351462	0.71136	0.365522	0.216323	54354	27	54327	56	FALSE	FALSE
rs112412537_A	374.3	Ptosis of eyelid	sense organs	0.940904	0.351464	1.15864	0.158029	0.039111	53949	468	53481	700	FALSE	FALSE
rs1125253_T	514.1	Abnormal results of function study of pulmonary system	respiratory	0.143012	0.351466	0.879595	0.137691	0.27439	52480	141	52339	365	FALSE	FALSE
rs1125251_T	514.1	Abnormal results of function study of pulmonary system	respiratory	0.143012	0.351466	0.879595	0.137691	0.27439	52480	141	52339	365	FALSE	FALSE
rs11626787_G	733.8	Malunion and nonunion of fracture	musculoskeletal	0.54513	0.351469	1.06317	0.0657409	0.346262	50069	511	49558	133	FALSE	FALSE
rs10116772_A	790	Nonspecific findings on examination of blood	symptoms	0.858669	0.351476	0.93182	0.0757894	0.40902	54127	367	53760	46	FALSE	FALSE
rs11626787_G	800.4	Fracture of patella	injuries & poisonings	0.74642	0.351477	0.918687	0.0910239	0.346429	50983	276	50707	128	FALSE	FALSE
rs4887810_A	965.1	Opiates and related narcotics causing adverse effects in therapeutic use	injuries & poisonings	0.446607	0.35148	0.960689	0.0430436	0.326894	47468	1312	46156	260	FALSE	FALSE
rs55754152_A	291.4	Specific nonpsychotic mental disorders due to brain damage	mental disorders	0.975469	0.351484	1.16603	0.164859	0.0513809	49824	329	49495	31	FALSE	FALSE
rs3733227_C	565.1	Anal and rectal polyp	digestive	0.513427	0.351494	0.899627	0.113529	0.334734	51650	183	51467	2	FALSE	FALSE
rs2380950_G	300.9	Posttraumatic stress disorder	mental disorders	0.505492	0.351495	1.06738	0.0699881	0.0961394	37378	1179	36199	19	FALSE	FALSE
rs62432360_C	313	Pervasive developmental disorders	mental disorders	0.717752	0.3515	0.958995	0.0449397	0.178462	59175	1968	57207	827	FALSE	FALSE
rs13282002_C	749	Congenital anomalies of face and neck	congenital anomalies	0.611372	0.351505	0.911108	0.0999215	0.158906	62068	425	61643	418	FALSE	FALSE
rs28582094_G	720	Spinal stenosis	musculoskeletal	0.655278	0.351506	1.03049	0.0322335	0.267193	51955	2712	49243	42	FALSE	FALSE
rs7946714_C	805	Fracture of vertebral column without mention of spinal cord injury	injuries & poisonings	0.610956	0.351507	0.95848	0.0455164	0.215922	52285	1507	50778	56	FALSE	FALSE
rs10464106_C	618.2	Uterine/Uterovaginal prolapse	genitourinary	0.26513	0.351509	1.12733	0.128638	0.105281	34275	303	33972	0	FALSE	FALSE
rs10464106_C	712	Infective connective tissue disorders	musculoskeletal	0.166541	0.35151	0.836212	0.191993	0.107162	52038	164	51874	2	FALSE	FALSE
rs12746673_C	626.1	Irregular menstrual cycle/bleeding	genitourinary	0.192042	0.351515	1.03412	0.0360117	0.211035	26171	2648	23523	407	FALSE	FALSE
rs6817471_C	858	Complication of internal orthopedic device	injuries & poisonings	0.402736	0.351519	1.04851	0.0508411	0.335218	54663	877	53786	34	FALSE	FALSE
rs2908296_T	145.2	Cancer of tongue	neoplasms	0.250479	0.351524	1.08999	0.0924885	0.153766	61636	433	61203	66	FALSE	FALSE
rs3213571_C	643	Excessive vomiting in pregnancy	pregnancy complications	0.982485	0.351524	0.803603	0.234694	0.084029	35220	134	35086	61	FALSE	FALSE
rs757209_A	379.2	Disorders of vitreous body	sense organs	0.0176075	0.351535	0.968494	0.0343628	0.408287	55581	1891	53690	529	FALSE	FALSE
rs2268569_T	204	Leukemia	neoplasms	0.33931	0.351538	0.92878	0.0793076	0.0812339	61206	1157	60049	11	FALSE	FALSE
rs78028320_A	291	Other specified nonpsychotic and/or transient mental disorders	mental disorders	0.26749	0.351541	0.96477	0.0384983	0.187379	51660	2390	49270	290	FALSE	FALSE
rs16969990_T	507	Pleurisy; pleural effusion	respiratory	0.424931	0.351544	0.965487	0.0377015	0.0699361	49917	6805	43112	38	FALSE	FALSE
rs6867984_A	276.8	Polydipsia	endocrine/metabolic	0.352244	0.351546	1.35523	0.326294	0.107479	40529	39	40490	10	FALSE	FALSE
rs7531911_G	613.1	Inflammatory disease of breast	genitourinary	0.183949	0.35155	1.09836	0.100707	0.294803	59628	231	59397	34	FALSE	FALSE
rs8074454_C	270.21	Disorders of urea cycle metabolism	endocrine/metabolic	0.442344	0.351551	0.829193	0.201058	0.330346	59082	61	59021	18	FALSE	FALSE
rs144155527_T	574.3	Cholecystitis without cholelithiasis	digestive	0.312463	0.351554	1.224	0.216967	0.0175639	57248	518	56730	146	FALSE	FALSE
rs4812816_A	427.7	Tachycardia NOS	circulatory system	0.376262	0.351555	1.02397	0.0254302	0.216848	42878	5418	37460	34	FALSE	FALSE
rs6899342_G	264.3	Delayed milestones	endocrine/metabolic	0.867532	0.351558	1.06899	0.0716194	0.248406	43916	634	43282	75	FALSE	FALSE
rs10993460_C	255.22	Mineralocorticoid deficiency	endocrine/metabolic	0.892647	0.35156	1.34765	0.320282	0.088434	53571	47	53524	37	FALSE	FALSE
rs7531911_G	735	Acquired foot deformities	musculoskeletal	0.34212	0.351561	1.03394	0.0358327	0.294556	56266	1944	54322	32	FALSE	FALSE
rs10766394_G	705	Disorders of sweat glands	dermatologic	0.41329	0.351561	0.917547	0.0923728	0.376506	56355	259	56096	90	FALSE	FALSE
rs5210_A	255.1	Adrenal hyperfunction	endocrine/metabolic	0.219069	0.351566	1.08884	0.0913648	0.377412	53790	252	53538	24	FALSE	FALSE
rs7693_T	459	Other disorders of circulatory system	circulatory system	0.636651	0.351579	1.03558	0.0375279	0.364831	51998	1593	50405	53	FALSE	FALSE
rs1905505_A	159	Malignant neoplasm of other and ill-defined sites within the digestive organs and peritoneum	neoplasms	0.943884	0.351588	1.04902	0.0513772	0.288762	55641	939	54702	310	FALSE	FALSE
rs3087948_T	41.9	Infection with drug-resistant microorganisms	infectious diseases	0.795682	0.351591	0.93275	0.0747371	0.18816	51977	627	51350	63	FALSE	FALSE
rs6136447_G	580.1	Glomerulonephritis	genitourinary	0.00787705	0.351599	0.898719	0.114638	0.139437	46200	347	45853	135	FALSE	FALSE
rs11263762_A	523	Gingival and periodontal diseases	digestive	0.952375	0.351599	0.952474	0.0522736	0.410488	58316	777	57539	92	FALSE	FALSE
rs11263762_A	458	Hypotension	circulatory system	0.730074	0.351604	1.01924	0.0204623	0.409781	56091	5710	50381	87	FALSE	FALSE
rs12302189_A	394.1	Mitral valve stenosis and aortic valve stenosis	circulatory system	0.970799	0.351605	0.873714	0.144933	0.0555796	50882	529	50353	92	FALSE	FALSE
rs1250109_C	561	Symptoms involving digestive system	digestive	0.369986	0.351606	1.02838	0.0300399	0.17354	44981	4248	40733	21	FALSE	FALSE
rs2908296_T	938.1	Acute dermatitis due to solar radiation	dermatologic	0.0875499	0.351611	0.643572	0.473146	0.153641	48724	23	48701	51	FALSE	FALSE
rs1016565_A	761	Cervicalgia	symptoms	0.392835	0.351613	1.02181	0.0231603	0.310384	59262	4796	54466	124	FALSE	FALSE
rs10860209_A	702	Degenerative skin conditions and other dermatoses	dermatologic	0.0250348	0.351614	0.972095	0.0303843	0.151825	56048	5150	50898	338	FALSE	FALSE
rs2268569_T	159.3	Malignant neoplasm of gallbladder and extrahepatic bile ducts	neoplasms	0.779616	0.351617	0.821347	0.211292	0.0809545	55173	180	54993	10	FALSE	FALSE
rs112412537_A	473.4	Voice disturbance	respiratory	0.946448	0.351619	0.913681	0.0969165	0.0395796	43242	1567	41675	570	FALSE	FALSE
rs6026592_A	8.5	Bacterial enteritis	infectious diseases	0.00888574	0.351629	0.951453	0.0534287	0.380324	60877	762	60115	153	FALSE	FALSE
rs4701619_C	385.5	Tympanosclerosis and middle ear disease related to otitis media	sense organs	0.92814	0.35163	0.800698	0.238634	0.185971	54374	68	54306	72	FALSE	FALSE
rs7632381_C	578.9	Hemorrhage of gastrointestinal tract	digestive	0.00893344	0.351635	1.03386	0.035751	0.436518	50526	1674	48852	8	FALSE	FALSE
rs6688365_C	315.1	Learning disorder	mental disorders	0.14681	0.351641	0.852584	0.171227	0.438203	57754	72	57682	313	FALSE	FALSE
rs10039427_A	740.2	Osteoarthrosis, generalized	musculoskeletal	0.955055	0.351643	0.960544	0.0432198	0.185285	49529	2084	47445	195	FALSE	FALSE
rs730497_A	560.2	Impaction of intestine	digestive	0.170345	0.351644	0.87189	0.147188	0.179748	40899	174	40725	27	FALSE	FALSE
rs7632381_C	526.4	Temporomandibular joint disorders	digestive	0.00335223	0.351644	0.92538	0.0832625	0.436707	57913	300	57613	9	FALSE	FALSE
rs62405452_A	276.8	Polydipsia	endocrine/metabolic	0.34864	0.351645	1.35515	0.326297	0.107488	40530	39	40491	9	FALSE	FALSE
rs62405453_A	276.8	Polydipsia	endocrine/metabolic	0.34864	0.351645	1.35515	0.326297	0.107488	40530	39	40491	9	FALSE	FALSE
rs62405454_C	276.8	Polydipsia	endocrine/metabolic	0.34864	0.351645	1.35515	0.326297	0.107488	40530	39	40491	9	FALSE	FALSE
rs6483215_A	529	Diseases and other conditions of the tongue	digestive	0.456014	0.351647	1.11281	0.114762	0.236416	58710	200	58510	73	FALSE	FALSE
rs12631733_T	634	Miscarriage; stillbirth	pregnancy complications	0.84041	0.35165	1.08504	0.0876283	0.160328	33051	465	32586	87	FALSE	FALSE
rs9489217_C	715.1	Sacroiliitis NEC	musculoskeletal	0.659931	0.351652	0.944574	0.0612213	0.450231	53788	551	53237	19	FALSE	FALSE
rs112412537_A	571	Chronic liver disease and cirrhosis	digestive	0.603975	0.351653	0.945062	0.0606677	0.0393566	50233	4139	46094	661	FALSE	FALSE
rs76369685_A	580.1	Glomerulonephritis	genitourinary	0.291655	0.351655	0.850036	0.174447	0.0590356	46040	343	45697	299	FALSE	FALSE
rs4433533_G	367.9	Blindness and low vision	sense organs	0.336784	0.351658	0.935447	0.0716471	0.214844	58133	606	57527	15	FALSE	FALSE
rs56149656_G	323.2	Acute (transverse) myelitis	neurological	0.198759	0.351682	1.35463	0.32591	0.106356	61976	39	61937	89	FALSE	FALSE
rs2523506_T	426.3	Bundle branch block	circulatory system	0.278889	0.351682	1.05503	0.057516	0.160921	38637	1169	37468	22	FALSE	FALSE
rs867635_T	386.21	Central origin vertigo	sense organs	0.869517	0.351695	1.2323	0.224289	0.0783352	52786	116	52670	21	FALSE	FALSE
rs2908297_T	427.11	Paroxysmal supraventricular tachycardia	circulatory system	0.502809	0.351696	1.05049	0.0528903	0.156642	38853	1376	37477	12	FALSE	FALSE
rs1364809_C	282	Hereditary hemolytic anemias	hematopoietic	0.326973	0.351705	0.713598	0.362332	0.0258606	40177	194	39983	7	FALSE	FALSE
rs6885132_G	687.1	Rash and other nonspecific skin eruption	dermatologic	0.035791	0.351708	1.03587	0.0378426	0.100572	51714	4130	47584	76	FALSE	FALSE
rs1125253_T	840	Sprains and strains	injuries & poisonings	0.184659	0.351711	0.972454	0.0299943	0.274095	57646	2999	54647	390	FALSE	FALSE
rs1125251_T	840	Sprains and strains	injuries & poisonings	0.184659	0.351711	0.972454	0.0299943	0.274095	57646	2999	54647	390	FALSE	FALSE
rs1016565_A	272.1	Hyperlipidemia	endocrine/metabolic	0.788291	0.351715	0.985528	0.0156537	0.309403	58461	19074	39387	122	FALSE	FALSE
rs2523504_T	295.3	Psychosis	mental disorders	0.869478	0.351716	1.06858	0.0712234	0.260377	36716	501	36215	0	FALSE	FALSE
rs11075255_A	464	Acute sinusitis	respiratory	0.843346	0.351722	0.978484	0.0233566	0.402179	49289	4226	45063	257	FALSE	FALSE
rs6899342_G	580.13	Acute glomerulonephritis, NOS	genitourinary	0.995593	0.351729	1.23004	0.222337	0.24833	45955	51	45904	80	FALSE	FALSE
rs78028320_A	446.6	Polyarteritis nodosa	circulatory system	0.00273185	0.351731	1.22589	0.218706	0.187908	50868	61	50807	281	FALSE	FALSE
rs11042985_G	528.12	Oral aphthae	digestive	0.838247	0.351731	0.868798	0.151029	0.412676	58455	95	58360	227	FALSE	FALSE
rs2941257_T	362.23	Cystoid macular degeneration of retina	sense organs	0.839863	0.351733	1.09235	0.0948527	0.261169	56540	277	56263	245	FALSE	FALSE
rs1250095_T	41.1	Staphylococcus infections	infectious diseases	0.970389	0.351734	0.971817	0.0306986	0.379198	53505	2362	51143	294	FALSE	FALSE
rs3775094_A	426.22	Mobitz II AV block	circulatory system	0.885782	0.351741	1.21244	0.206864	0.462014	37343	46	37297	205	FALSE	FALSE
rs4775238_A	695.9	Unspecified erythematous condition	dermatologic	0.258049	0.351748	0.912471	0.0983667	0.415821	52834	218	52616	224	FALSE	FALSE
rs234866_A	817	Concussion	injuries & poisonings	0.298453	0.351764	1.13351	0.134584	0.307023	60831	126	60705	154	FALSE	FALSE
rs11085259_T	562.1	Diverticulosis	digestive	0.263934	0.351768	1.03232	0.0341598	0.179652	44010	3370	40640	124	FALSE	FALSE
rs1411435_G	285.2	Anemia of chronic disease	hematopoietic	0.025035	0.351779	0.962234	0.0413439	0.0948513	43953	3997	39956	45	FALSE	FALSE
rs6031558_C	870.4	Open wound of nose and sinus	injuries & poisonings	0.989022	0.351781	1.27433	0.260347	0.327667	55677	31	55646	23	FALSE	FALSE
rs1411435_G	480.1	Bacterial pneumonia	respiratory	0.236346	0.351792	0.945458	0.0602342	0.0955966	48940	1727	47213	54	FALSE	FALSE
rs757209_A	228	Hemangioma and lymphangioma, any site	neoplasms	0.397162	0.351797	0.957847	0.0462541	0.407508	61043	1000	60043	585	FALSE	FALSE
rs28578604_T	428	Congestive heart failure; nonhypertensive	circulatory system	0.184168	0.351804	0.979084	0.0227024	0.219555	56644	7081	49563	75	FALSE	FALSE
rs6103716_C	965.3	Salicylates causing adverse effects in therapeutic use	injuries & poisonings	0.889798	0.351807	1.32457	0.301894	0.314871	46365	23	46342	62	FALSE	FALSE
rs4887810_A	282.8	Other hemoglobinopathies	hematopoietic	0.389691	0.351819	0.832445	0.196966	0.328602	39837	61	39776	223	FALSE	FALSE
rs3733227_C	496	Chronic airway obstruction	respiratory	0.264254	0.35182	1.02087	0.0221877	0.335639	53355	5333	48022	2	FALSE	FALSE
rs56149656_G	303.1	Dissociative disorder	mental disorders	0.278687	0.35182	0.649472	0.463551	0.105718	36200	35	36165	50	FALSE	FALSE
rs4433533_G	210	Benign neoplasm of lip, oral cavity, and pharynx	neoplasms	0.53064	0.351823	1.11343	0.115397	0.214529	61465	211	61254	15	FALSE	FALSE
rs1519480_C	172.3	Carcinoma in situ of skin	neoplasms	0.629611	0.351824	0.938291	0.0684111	0.327673	53204	511	52693	2	FALSE	FALSE
rs10937714_C	252	Disorders of parathyroid gland	endocrine/metabolic	0.0574856	0.351826	0.945255	0.0604698	0.212279	53863	865	52998	598	FALSE	FALSE
rs10133035_T	184.11	Malignant neoplasm of ovary	neoplasms	0.88005	0.351826	0.933138	0.0743272	0.35114	29595	412	29183	216	FALSE	FALSE
rs4887810_A	180.3	Cervical intraepithelial neoplasia [CIN] [Cervical dysplasia]	neoplasms	0.964978	0.351826	0.940456	0.0659361	0.325583	27827	542	27285	144	FALSE	FALSE
rs1250542_A	509.2	Respiratory insufficiency	respiratory	0.923376	0.351834	1.03403	0.0359473	0.371087	44759	1733	43026	129	FALSE	FALSE
rs2074090_G	374.2	Lagophthalmos	sense organs	0.393645	0.351839	0.838352	0.189379	0.351918	53916	65	53851	305	FALSE	FALSE
rs1250542_A	756.3	Congenital anomalies of muscle, tendon, fascia, and connective tissue	congenital anomalies	0.993908	0.351844	1.15128	0.151314	0.373741	60871	90	60781	174	FALSE	FALSE
rs10181515_T	803.2	Fracture of radius and ulna	injuries & poisonings	0.654423	0.351844	0.955216	0.0492129	0.225947	52052	1243	50809	19	FALSE	FALSE
rs2924447_A	362.9	Retinal edema	sense organs	0.653412	0.351845	0.874544	0.143985	0.141431	56197	223	55974	548	FALSE	FALSE
rs6136447_G	526	Diseases of the jaws	digestive	0.257283	0.351846	1.06991	0.0725849	0.138466	58231	774	57457	172	FALSE	FALSE
rs2133705_C	242.3	Exophthalmos	endocrine/metabolic	0.335116	0.351847	0.876709	0.141329	0.488782	48629	102	48527	818	FALSE	FALSE
rs11708067_G	253.2	Pituitary hypofunction	endocrine/metabolic	0.365595	0.351849	1.10119	0.103539	0.235574	53809	250	53559	3	FALSE	FALSE
rs4558932_C	305.2	Eating disorder	mental disorders	0.185261	0.35185	1.07837	0.0810442	0.212382	36326	450	35876	363	FALSE	FALSE
rs234866_A	580.1	Glomerulonephritis	genitourinary	0.781507	0.351851	0.924327	0.0845204	0.305964	46213	347	45866	120	FALSE	FALSE
rs730497_A	599.6	Oliguria and anuria	genitourinary	0.539486	0.351856	0.88382	0.132656	0.178524	45120	210	44910	34	FALSE	FALSE
rs757209_A	765	Cervical radiculitis	symptoms	0.191262	0.351863	0.960549	0.0432339	0.406954	55698	1151	54547	538	FALSE	FALSE
rs2908296_T	224	Benign neoplasm of eye	neoplasms	0.14027	0.351883	0.878223	0.139487	0.153648	61026	217	60809	66	FALSE	FALSE
rs1250109_C	686	Other local infections of skin and subcutaneous tissue	dermatologic	0.592037	0.351889	0.946122	0.059493	0.172451	52754	1051	51703	17	FALSE	FALSE
rs3733227_C	818.2	Subarachnoid hemorrhage (injury)	injuries & poisonings	0.244668	0.351893	0.88472	0.131572	0.335419	60985	136	60849	2	FALSE	FALSE
rs34351_C	184.1	Malignant neoplasm of ovary and other uterine adnexa	neoplasms	0.957448	0.351899	1.06493	0.0675815	0.329236	29857	511	29346	43	FALSE	FALSE
rs7531911_G	686.1	Carbuncle and furuncle	dermatologic	0.2741	0.351899	1.09422	0.0967284	0.295924	51939	249	51690	31	FALSE	FALSE
rs4812816_A	743.13	Other specified osteoporosis	musculoskeletal	0.411873	0.351905	0.955387	0.0490267	0.217481	53200	1339	51861	42	FALSE	FALSE
rs4513637_G	174.11	Malignant neoplasm of female breast	neoplasms	0.216855	0.351907	1.03647	0.0384808	0.175737	30503	2601	27902	312	FALSE	FALSE
rs6483215_A	286.6	Defibrination syndrome	hematopoietic	0.0631625	0.351909	1.17413	0.172441	0.235712	47734	86	47648	60	FALSE	FALSE
rs1411435_G	317.1	Alcoholism	mental disorders	0.246234	0.35191	1.06457	0.0672162	0.0956646	48623	1270	47353	50	FALSE	FALSE
rs925095_T	749.2	Congenital anomalies of skull and face bones	congenital anomalies	0.954945	0.351912	1.09716	0.099609	0.38185	62082	212	61870	177	FALSE	FALSE
rs1799884_T	363	Chorioretinal inflammations, scars, and other disorders of choroid	sense organs	0.544439	0.351912	0.88618	0.129806	0.178945	57174	219	56955	1	FALSE	FALSE
rs10993460_C	477	Epistaxis or throat hemorrhage	respiratory	0.782015	0.351915	0.917793	0.0921526	0.0888866	42948	792	42156	37	FALSE	FALSE
rs2908289_A	769	Nonallopathic lesions NEC	symptoms	0.719244	0.351917	1.2142	0.208495	0.179044	63236	69	63167	20	FALSE	FALSE
rs13282002_C	362.21	Macular degeneration, dry	sense organs	0.776685	0.351917	0.880601	0.136593	0.158871	56354	222	56132	383	FALSE	FALSE
rs2074090_G	199.4	Neurofibromatosis	neoplasms	0.00598463	0.351918	1.16568	0.164693	0.35303	44890	78	44812	267	FALSE	FALSE
rs6031558_C	706.2	Sebaceous cyst	dermatologic	0.967606	0.351923	0.961383	0.0423069	0.328328	57476	1318	56158	22	FALSE	FALSE
rs10993460_C	355.1	Chronic pain syndrome	neurological	0.868588	0.351934	0.936328	0.0706775	0.0876272	55428	1353	54075	43	FALSE	FALSE
rs2894536_C	711.2	Reiter's disease	musculoskeletal	0.390505	0.351934	0.642936	0.474527	0.160199	51536	23	51513	382	FALSE	FALSE
rs144155527_T	509.2	Respiratory insufficiency	respiratory	0.667321	0.351938	1.12544	0.126952	0.0173662	44771	1733	43038	115	FALSE	FALSE
rs7163757_T	246.7	Abnormal results of function study of thyroid	endocrine/metabolic	0.906844	0.351938	0.931086	0.0767096	0.422905	49627	353	49274	35	FALSE	FALSE
rs12453443_G	371.3	Inflammation of eyelids	sense organs	0.179455	0.35194	0.953627	0.0510105	0.404254	54352	831	53521	657	FALSE	FALSE
rs72648855_T	379.3	Aphakia and other disorders of lens	sense organs	0.192501	0.35194	1.23149	0.223693	0.106523	54251	88	54163	22	FALSE	FALSE
rs72650615_C	379.3	Aphakia and other disorders of lens	sense organs	0.192501	0.35194	1.23149	0.223693	0.106523	54251	88	54163	22	FALSE	FALSE
rs1799884_T	618	Genital prolapse	genitourinary	0.709622	0.351956	0.94441	0.0614469	0.178309	34945	973	33972	0	FALSE	FALSE
rs6867984_A	327.71	Restless legs syndrome	neurological	0.399473	0.351956	0.934983	0.0722251	0.107541	47475	1101	46374	11	FALSE	FALSE
rs9489217_C	427.41	Ventricular fibrillation and flutter	circulatory system	0.560925	0.351959	1.08844	0.091048	0.448493	37723	247	37476	13	FALSE	FALSE
rs497273_C	614	Inflammatory diseases of female pelvic organs	genitourinary	0.0965104	0.351963	0.962079	0.0415337	0.345986	32338	1375	30963	139	FALSE	FALSE
rs10116772_A	288.1	Decreased white blood cell count	hematopoietic	0.754502	0.351965	0.97242	0.0300472	0.410397	48006	2421	45585	42	FALSE	FALSE
rs1250590_A	471	Nasal polyps	respiratory	0.973318	0.351971	0.917928	0.0920057	0.478234	41739	239	41500	733	FALSE	FALSE
rs2239525_G	577	Diseases of pancreas	digestive	0.96426	0.351983	1.03888	0.0409802	0.260407	62364	1545	60819	0	FALSE	FALSE
rs2239526_G	577	Diseases of pancreas	digestive	0.96426	0.351983	1.03888	0.0409802	0.260407	62364	1545	60819	0	FALSE	FALSE
rs10464106_C	627.3	Postmenopausal atrophic vaginitis	genitourinary	0.0355832	0.351984	0.933281	0.0741861	0.104769	24993	1125	23868	0	FALSE	FALSE
rs497273_C	209	Neuroendocrine tumors	neoplasms	0.0802866	0.351984	1.11149	0.113565	0.345753	63016	167	62849	301	FALSE	FALSE
rs72650616_A	433.12	Cerebral atherosclerosis	circulatory system	0.549292	0.351987	0.871251	0.148081	0.107172	52635	270	52365	83	FALSE	FALSE
rs10842991_T	599.5	Frequency of urination and polyuria	genitourinary	0.49979	0.351997	1.03129	0.0331073	0.191672	47829	3264	44565	418	FALSE	FALSE
rs35533056_A	428.4	Heart failure with preserved EF [Diastolic heart failure]	circulatory system	0.699218	0.352	0.971464	0.0311061	0.385108	51779	2416	49363	288	FALSE	FALSE
rs11626787_G	364.2	Corneal edema	sense organs	0.769672	0.352006	0.848662	0.176312	0.346161	56884	75	56809	154	FALSE	FALSE
rs2564929_T	700	Corns and callosities	dermatologic	0.0214447	0.352013	1.0749	0.077605	0.328398	56299	375	55924	15	FALSE	FALSE
rs234866_A	350.1	Abnormal involuntary movements	neurological	0.265696	0.352018	0.965757	0.0374382	0.30654	55381	1763	53618	142	FALSE	FALSE
rs72648855_T	338.2	Chronic pain	neurological	0.429016	0.352019	0.968975	0.0338643	0.106486	51307	5319	45988	23	FALSE	FALSE
rs72650615_C	338.2	Chronic pain	neurological	0.429016	0.352019	0.968975	0.0338643	0.106486	51307	5319	45988	23	FALSE	FALSE
rs10771372_T	580.31	Nephritis and nephropathy in diseases classified elsewhere	genitourinary	0.60558	0.352022	1.09101	0.0935916	0.191729	45966	355	45611	390	FALSE	FALSE
rs6136447_G	754.1	Lumbosacral spondylolysis, congenital	congenital anomalies	0.48803	0.352025	1.44659	0.39671	0.139038	60800	21	60779	180	FALSE	FALSE
rs142848532_T	260.7	Polyphagia	endocrine/metabolic	0.621751	0.35203	1.74403	0.597637	0.0473714	42684	20	42664	719	FALSE	FALSE
rs7531911_G	270.32	Paraproteinemia	endocrine/metabolic	0.273566	0.352032	0.929179	0.0789265	0.294905	59409	404	59005	33	FALSE	FALSE
rs4237150_C	324	Other CNS infection and poliomyelitis	neurological	0.788671	0.352034	1.08362	0.0862964	0.411894	62158	275	61883	151	FALSE	FALSE
rs11042984_C	374.3	Ptosis of eyelid	sense organs	0.882762	0.352035	1.06361	0.0662637	0.413274	54390	474	53916	237	FALSE	FALSE
rs7632381_C	870.3	Other open wound of head and face	injuries & poisonings	0.441057	0.352037	0.926336	0.0822201	0.436067	55965	306	55659	9	FALSE	FALSE
rs3087948_T	735.3	Hallux valgus (Bunion)	musculoskeletal	0.903592	0.35204	1.07588	0.0785922	0.187973	54803	517	54286	67	FALSE	FALSE
rs7531911_G	280.1	Iron deficiency anemias, unspecified or not due to blood loss	hematopoietic	0.116153	0.352042	0.973505	0.0288539	0.295744	43164	3203	39961	31	FALSE	FALSE
rs12302189_A	742.2	Pathological, developmental or recurrent dislocation	musculoskeletal	0.869736	0.352042	0.714259	0.361592	0.0556959	51862	99	51763	95	FALSE	FALSE
rs6128461_T	429.9	Cardiac complications, not elsewhere classified	circulatory system	0.684754	0.352045	1.07528	0.0779955	0.379226	49932	349	49583	47	FALSE	FALSE
rs4660895_T	70	Viral hepatitis	infectious diseases	0.421172	0.35205	1.03775	0.0398205	0.29631	51107	1547	49560	31	FALSE	FALSE
rs2924447_A	433.11	Occlusion of cerebral arteries, with cerebral infarction	circulatory system	0.164555	0.35205	0.898238	0.115321	0.141395	52258	331	51927	538	FALSE	FALSE
rs6136447_G	612.2	Hypertrophy of breast (Gynecomastia)	genitourinary	0.556981	0.352055	1.10407	0.106389	0.139472	55764	349	55415	171	FALSE	FALSE
rs2380950_G	285.2	Anemia of chronic disease	hematopoietic	0.0376097	0.35206	0.962258	0.0413418	0.0947947	43974	3999	39975	21	FALSE	FALSE
rs11002898_A	634	Miscarriage; stillbirth	pregnancy complications	0.726245	0.352061	0.928936	0.0792127	0.250998	33054	468	32586	80	FALSE	FALSE
rs72650616_A	276.8	Polydipsia	endocrine/metabolic	0.366536	0.35207	1.35474	0.32626	0.107514	40469	39	40430	74	FALSE	FALSE
rs62432360_C	175	Acquired absence of breast	neoplasms	0.930286	0.35208	0.946066	0.0595796	0.177333	26704	1038	25666	375	FALSE	FALSE
rs3802113_G	446.8	Thrombotic microangiopathy	circulatory system	0.477962	0.352087	0.703063	0.378603	0.164407	51050	33	51017	54	FALSE	FALSE
rs2924447_A	459	Other disorders of circulatory system	circulatory system	0.644141	0.352094	1.04878	0.0511872	0.141087	51564	1587	49977	508	FALSE	FALSE
rs1016565_A	514	Abnormal findings examination of lungs	respiratory	0.70845	0.352094	0.978774	0.0230566	0.3102	57500	4919	52581	116	FALSE	FALSE
rs4660895_T	315.1	Learning disorder	mental disorders	0.335439	0.352097	1.18037	0.178212	0.295045	58020	72	57948	31	FALSE	FALSE
rs6749367_T	227.1	Benign neoplasm of adrenal gland	neoplasms	0.451236	0.352097	0.890804	0.124263	0.252793	60951	182	60769	448	FALSE	FALSE
rs11042985_G	627	Menopausal and postmenopausal disorders	genitourinary	0.032326	0.352097	1.02292	0.024349	0.414008	28183	4402	23781	109	FALSE	FALSE
rs2285676_G	594.2	Calculus of lower urinary tract	genitourinary	0.0426105	0.352104	1.11618	0.118123	0.376613	56882	151	56731	24	FALSE	FALSE
rs6889788_A	385.5	Tympanosclerosis and middle ear disease related to otitis media	sense organs	0.930031	0.352108	0.800871	0.238638	0.185932	54380	68	54312	66	FALSE	FALSE
rs234866_A	578.2	Blood in stool	digestive	0.523174	0.352109	0.96915	0.0336758	0.30698	50948	2203	48745	126	FALSE	FALSE
rs72650616_A	216	Benign neoplasm of skin	neoplasms	0.254348	0.35211	0.962798	0.0407429	0.107014	58983	3510	55473	98	FALSE	FALSE
rs2268569_T	327.4	Insomnia	neurological	0.307096	0.35211	0.96163	0.0420476	0.0812984	50739	4361	46378	9	FALSE	FALSE
rs1519480_C	290.11	Alzheimer's disease	mental disorders	0.0420146	0.352114	0.934921	0.0723192	0.32678	50003	482	49521	3	FALSE	FALSE
rs34351_C	528.5	Diseases of lips	digestive	0.789062	0.352115	1.15022	0.150411	0.330554	58591	97	58494	86	FALSE	FALSE
rs12593201_A	451.2	Phlebitis and thrombophlebitis of lower extremities	circulatory system	0.672751	0.352116	1.10518	0.10748	0.268041	44982	215	44767	11	FALSE	FALSE
rs79896666_C	430.3	Subdural hemorrhage	circulatory system	0.0343457	0.352129	1.15914	0.158712	0.0558931	52663	334	52329	119	FALSE	FALSE
rs78551082_T	430.3	Subdural hemorrhage	circulatory system	0.0343457	0.352129	1.15914	0.158712	0.0558931	52663	334	52329	119	FALSE	FALSE
rs74628648_T	430.3	Subdural hemorrhage	circulatory system	0.0343457	0.352129	1.15914	0.158712	0.0558931	52663	334	52329	119	FALSE	FALSE
rs10766394_G	474.2	Chronic tonsillitis and adenoiditis	respiratory	0.00919861	0.35213	1.04317	0.0454259	0.375081	43284	1152	42132	68	FALSE	FALSE
rs79896666_C	110.2	Dermatomycoses	infectious diseases	0.60143	0.352131	0.759633	0.295465	0.0565765	53600	141	53459	119	FALSE	FALSE
rs78551082_T	110.2	Dermatomycoses	infectious diseases	0.60143	0.352131	0.759633	0.295465	0.0565765	53600	141	53459	119	FALSE	FALSE
rs74628648_T	110.2	Dermatomycoses	infectious diseases	0.60143	0.352131	0.759633	0.295465	0.0565765	53600	141	53459	119	FALSE	FALSE
rs56149656_G	350.2	Abnormality of gait	neurological	0.014954	0.352134	0.962217	0.0413936	0.106809	57102	3429	53673	83	FALSE	FALSE
rs6103716_C	962.2	Insulins and antidiabetic agents causing adverse effects in therapeutic use	injuries & poisonings	0.885365	0.352136	1.23644	0.228102	0.314872	46384	42	46342	62	FALSE	FALSE
rs72727388_C	739	Contracture of joint	musculoskeletal	0.63314	0.352136	0.928922	0.079242	0.273349	54145	422	53723	673	FALSE	FALSE
rs1411435_G	155	Cancer of liver and intrahepatic bile duct	neoplasms	0.0204189	0.352138	1.09246	0.0950373	0.0953902	55556	613	54943	65	FALSE	FALSE
rs13282002_C	555.2	Ulcerative colitis	digestive	0.543205	0.35214	0.945678	0.0600285	0.15725	41609	1125	40484	290	FALSE	FALSE
rs6485473_G	260.22	Nutritional marasmus	endocrine/metabolic	0.190838	0.352141	1.0902	0.0928214	0.315916	43567	263	43304	49	FALSE	FALSE
rs11075255_A	512	Other symptoms of respiratory system	respiratory	0.989221	0.352147	1.01215	0.0129762	0.402736	53663	22712	30951	270	FALSE	FALSE
rs4660895_T	189.12	Malignant neoplasm of renal pelvis	neoplasms	0.203671	0.352159	1.10754	0.109778	0.295659	61275	192	61083	36	FALSE	FALSE
rs2523507_G	716.9	Arthropathy NOS	musculoskeletal	0.966396	0.352162	1.03709	0.0391385	0.260536	53628	1761	51867	9	FALSE	FALSE
rs2133705_C	656.9	Neonatal bradycardia or tachycardia	pregnancy complications	0.283905	0.352168	1.16521	0.164341	0.48824	60842	85	60757	1006	FALSE	FALSE
rs4660895_T	726.3	Bursitis	musculoskeletal	0.0199441	0.352177	1.05527	0.0578267	0.294844	47610	726	46884	23	FALSE	FALSE
rs79896666_C	585.33	Chronic Kidney Disease, Stage III	genitourinary	0.229154	0.352192	0.946134	0.0595166	0.0569166	48940	3059	45881	106	FALSE	FALSE
rs78551082_T	585.33	Chronic Kidney Disease, Stage III	genitourinary	0.229154	0.352192	0.946134	0.0595166	0.0569166	48940	3059	45881	106	FALSE	FALSE
rs74628648_T	585.33	Chronic Kidney Disease, Stage III	genitourinary	0.229154	0.352192	0.946134	0.0595166	0.0569166	48940	3059	45881	106	FALSE	FALSE
rs1848068_T	496	Chronic airway obstruction	respiratory	0.239457	0.352201	1.02086	0.0221896	0.335724	53325	5333	47992	34	FALSE	FALSE
rs6688365_C	446.2	Acute febrile mucocutaneous lymph node syndrome (Kawasaki disease)	circulatory system	0.188978	0.352203	1.29544	0.278237	0.43793	50814	26	50788	298	FALSE	FALSE
rs72979712_T	473.4	Voice disturbance	respiratory	0.705578	0.352207	1.07658	0.0793208	0.0521912	43743	1586	42157	39	FALSE	FALSE
rs497273_C	601.3	Orchitis and epididymitis	genitourinary	0.713523	0.35221	0.897367	0.116403	0.344124	20728	174	20554	109	FALSE	FALSE
rs11075256_G	284	Aplastic anemia	hematopoietic	0.157013	0.352211	0.962428	0.041165	0.295022	41446	1514	39932	62	FALSE	FALSE
rs6483215_A	530.15	Eosinophilic esophagitis	digestive	0.630191	0.352218	1.11705	0.118989	0.236563	37377	189	37188	50	FALSE	FALSE
rs56149656_G	505	Other pulmonary inflamation or edema	respiratory	0.136018	0.352222	0.897334	0.116445	0.106812	43511	429	43082	62	FALSE	FALSE
rs2133705_C	742.1	Loose body in joint	musculoskeletal	0.110561	0.352222	1.25452	0.243745	0.488209	51055	34	51021	873	FALSE	FALSE
rs12531914_A	379	Other disorders of eye	sense organs	0.898271	0.352223	1.03192	0.0337761	0.26938	56411	2340	54071	120	FALSE	FALSE
rs2924447_A	707.1	Decubitus ulcer	dermatologic	0.693973	0.352233	0.936128	0.0709512	0.141103	60091	875	59216	591	FALSE	FALSE
rs4775238_A	182	Malignant neoplasm of uterus	neoplasms	0.500803	0.352234	0.938545	0.0681785	0.414432	28977	473	28504	119	FALSE	FALSE
rs10842991_T	636.8	Cervical incompetence	pregnancy complications	0.209637	0.352236	0.821617	0.21121	0.190429	32474	85	32389	287	FALSE	FALSE
rs72648855_T	427.1	Paroxysmal tachycardia, unspecified	circulatory system	0.536946	0.352238	0.958679	0.045363	0.106442	40421	2943	37478	15	FALSE	FALSE
rs72650615_C	427.1	Paroxysmal tachycardia, unspecified	circulatory system	0.536946	0.352238	0.958679	0.045363	0.106442	40421	2943	37478	15	FALSE	FALSE
rs12453443_G	597.2	Urinary complications NEC	genitourinary	0.404754	0.352243	0.899479	0.113883	0.403664	55950	165	55785	672	FALSE	FALSE
rs6688365_C	946	Anaphylactic shock NOS	injuries & poisonings	0.272857	0.352248	0.908177	0.10354	0.43772	48675	193	48482	285	FALSE	FALSE
rs16860758_G	110.11	Dermatophytosis of nail	infectious diseases	0.500913	0.352258	0.956856	0.0474108	0.184765	54637	1601	53036	588	FALSE	FALSE
rs2380950_G	352.1	Trigeminal nerve disorders [CN5]	neurological	0.143362	0.352258	1.10927	0.111483	0.0956975	54526	435	54091	29	FALSE	FALSE
rs7531911_G	747.1	Cardiac congenital anomalies	congenital anomalies	0.351766	0.352259	1.02793	0.0296129	0.294544	61142	2904	58238	35	FALSE	FALSE
rs6136447_G	241.2	Nontoxic multinodular goiter	endocrine/metabolic	0.538189	0.35226	1.05438	0.0569241	0.13951	50498	1327	49171	150	FALSE	FALSE
rs11564710_A	288.2	Elevated white blood cell count	hematopoietic	0.905762	0.352261	0.97812	0.0237821	0.416105	49592	4065	45527	109	FALSE	FALSE
rs11989843_G	440.2	Atherosclerosis of the extremities	circulatory system	0.678353	0.352261	0.945347	0.0604194	0.19557	51626	939	50687	413	FALSE	FALSE
rs12493_T	385.5	Tympanosclerosis and middle ear disease related to otitis media	sense organs	0.928202	0.352267	0.800933	0.238635	0.185918	54376	68	54308	70	FALSE	FALSE
rs1250590_A	389.4	Tinnitus	sense organs	0.951132	0.352267	0.960424	0.0434101	0.475461	54953	1097	53856	943	FALSE	FALSE
rs1411435_G	747.1	Cardiac congenital anomalies	congenital anomalies	0.218149	0.352272	1.04287	0.0451293	0.0955622	61112	2906	58206	69	FALSE	FALSE
rs10937714_C	277.6	Other deficiencies of circulating enzymes	endocrine/metabolic	0.114969	0.352276	0.697411	0.387428	0.212652	58598	25	58573	626	FALSE	FALSE
rs2268569_T	327	Sleep disorders	neurological	0.115191	0.352276	0.9693	0.0335216	0.0812451	53554	7176	46378	9	FALSE	FALSE
rs4775238_A	184.11	Malignant neoplasm of ovary	neoplasms	0.477163	0.352276	1.06859	0.0713176	0.413912	29679	411	29268	127	FALSE	FALSE
rs2380950_G	732	Osteochondropathies	musculoskeletal	0.150772	0.352282	0.828721	0.201976	0.0955282	49823	165	49658	28	FALSE	FALSE
rs62432360_C	282.9	Other hereditary hemolytic anemias	hematopoietic	0.826172	0.352283	0.848879	0.176139	0.178134	39563	124	39439	577	FALSE	FALSE
rs35533056_A	519.8	Other diseases of respiratory system, NEC	respiratory	0.729468	0.352285	1.06913	0.071867	0.385142	56326	408	55918	305	FALSE	FALSE
rs7946714_C	381.11	Suppurative and unspecified otitis media	sense organs	0.850374	0.352295	0.959746	0.0441724	0.216127	55988	1661	54327	59	FALSE	FALSE
rs1510148_T	303.1	Dissociative disorder	mental disorders	0.601774	0.352295	1.2707	0.25756	0.261132	36091	35	36056	169	FALSE	FALSE
rs28582094_G	695.3	Rosacea	dermatologic	0.572494	0.352304	0.948174	0.0572144	0.266577	53613	824	52789	45	FALSE	FALSE
rs35498576_C	255.3	Adrenogenital disorders	endocrine/metabolic	0.471813	0.352312	1.23959	0.230919	0.280517	53494	43	53451	115	FALSE	FALSE
rs56149656_G	420.2	Pericarditis	circulatory system	0.147221	0.352314	0.936893	0.0700843	0.106116	57880	1158	56722	79	FALSE	FALSE
rs3087948_T	710.1	Osteomyelitis	musculoskeletal	0.913335	0.352314	0.949934	0.0552218	0.187973	52957	1147	51810	65	FALSE	FALSE
rs1250109_C	360.2	Progressive myopia	sense organs	0.4675	0.352315	0.831445	0.19846	0.172654	57039	102	56937	19	FALSE	FALSE
rs1364809_C	871.1	Open wound of hand except finger(s)	injuries & poisonings	0.0134101	0.352316	1.28994	0.273731	0.0250604	55885	227	55658	9	FALSE	FALSE
rs580240_T	420.1	Myocarditis	circulatory system	0.21587	0.35232	0.831438	0.198472	0.485891	56844	52	56792	6	FALSE	FALSE
rs10181515_T	458.9	Hypotension NOS	circulatory system	0.141852	0.35232	0.975224	0.0269737	0.225861	54901	4465	50436	20	FALSE	FALSE
rs10860209_A	170	Cancer of bone and connective tissue	neoplasms	0.0304304	0.352326	1.0632	0.0658933	0.152142	62307	884	61423	368	FALSE	FALSE
rs2924447_A	213	Benign neoplasm of bone and articular cartilage	neoplasms	0.566019	0.352329	0.866868	0.153608	0.142629	47627	195	47432	481	FALSE	FALSE
rs10842991_T	377.3	Optic neuritis/neuropathy	sense organs	0.0230145	0.352331	0.896107	0.117942	0.192016	53972	249	53723	482	FALSE	FALSE
rs10860209_A	722.9	Other and unspecified disc disorder	musculoskeletal	0.364284	0.352341	1.14187	0.142649	0.152099	49172	179	48993	300	FALSE	FALSE
rs34506303_G	221	Benign neoplasm of other female genital organs	neoplasms	0.23489	0.352344	1.26853	0.255749	0.158539	27151	50	27101	471	FALSE	FALSE
rs2523506_T	614.54	Abscess or ulceration of vulva	genitourinary	0.799967	0.352344	0.772002	0.278229	0.160543	31135	58	31077	14	FALSE	FALSE
rs4237150_C	458	Hypotension	circulatory system	0.85753	0.352348	0.981144	0.0204682	0.410973	56045	5702	50343	132	FALSE	FALSE
rs2971670_T	364.41	Keratoconus	sense organs	0.543767	0.352359	0.728883	0.340037	0.178862	56949	37	56912	47	FALSE	FALSE
rs6688365_C	353.1	Nerve plexus lesions	neurological	0.48032	0.352363	1.12176	0.123549	0.437817	53970	132	53838	296	FALSE	FALSE
rs2908289_A	964	Poisoning by agents primarily affecting blood constituents	injuries & poisonings	0.542192	0.352364	1.16777	0.166769	0.178739	46498	111	46387	13	FALSE	FALSE
rs11075255_A	300.13	Phobia	mental disorders	0.650663	0.352371	1.1138	0.115893	0.401871	36187	152	36035	194	FALSE	FALSE
rs12631733_T	284	Aplastic anemia	hematopoietic	0.245583	0.352374	0.952962	0.0518065	0.160496	41406	1512	39894	111	FALSE	FALSE
rs6790843_A	710	Osteomyelitis, periostitis, and other infections involving bone	musculoskeletal	0.00518565	0.352375	1.03817	0.0402825	0.37398	53186	1361	51825	53	FALSE	FALSE
rs6899342_G	709.3	Systemic sclerosis	dermatologic	0.516805	0.352378	0.909557	0.101934	0.247768	52075	275	51800	88	FALSE	FALSE
rs10814915_T	254	Diseases of thymus gland	endocrine/metabolic	0.734531	0.352382	0.740725	0.322723	0.42479	53490	21	53469	100	FALSE	FALSE
rs8070737_T	619	Noninflammatory female genital disorders	genitourinary	0.943388	0.352388	0.958021	0.0461148	0.181779	32754	1749	31005	13	FALSE	FALSE
rs4701619_C	751.22	Other specified congenital anomalies of kidney	congenital anomalies	0.894476	0.352388	0.891582	0.1234	0.186375	59415	238	59177	78	FALSE	FALSE
rs5210_A	394.4	Acute rheumatic heart disease	circulatory system	0.0932521	0.352394	0.824861	0.207043	0.375991	50472	53	50419	21	FALSE	FALSE
rs2523504_T	362.5	Toxic maculopathy of retina	sense organs	0.978016	0.352394	0.847466	0.177971	0.261921	56582	88	56494	1	FALSE	FALSE
rs11650000_A	480.13	MRSA pneumonia	respiratory	0.689324	0.352401	1.10055	0.103031	0.452971	47301	189	47112	157	FALSE	FALSE
rs2908297_T	585.34	Chronic Kidney Disease, Stage IV	genitourinary	0.0462672	0.352401	1.05006	0.0525235	0.156171	47384	1419	45965	15	FALSE	FALSE
rs12302189_A	459.7	Blood vessel replaced	circulatory system	0.748818	0.352404	1.23425	0.226316	0.0553059	50519	159	50360	98	FALSE	FALSE
rs497273_C	249	Secondary diabetes mellitus	endocrine/metabolic	0.0458427	0.352406	1.0644	0.0671106	0.345874	44243	490	43753	223	FALSE	FALSE
rs6128461_T	70.9	Hepatitis NOS	infectious diseases	0.325682	0.352406	1.06725	0.0699904	0.381128	49974	431	49543	50	FALSE	FALSE
rs76177300_A	530.6	Diverticulum of esophagus, acquired	digestive	0.400589	0.352411	1.4098	0.369328	0.0453335	36805	63	36742	520	FALSE	FALSE
rs6867984_A	681	Superficial cellulitis and abscess	dermatologic	0.21899	0.352413	1.0313	0.033147	0.107465	56921	5210	51711	12	FALSE	FALSE
rs8074454_C	790.1	Elevated sedimentation rate	symptoms	0.322429	0.352414	1.08276	0.0855039	0.330973	54092	304	53788	16	FALSE	FALSE
rs10181515_T	531.1	Hemorrhage from gastrointestinal ulcer	digestive	0.0738974	0.352416	1.11127	0.113451	0.225437	59837	212	59625	20	FALSE	FALSE
rs11564710_A	443	Peripheral vascular disease	circulatory system	0.798574	0.352424	0.973325	0.0290758	0.416549	53696	2725	50971	114	FALSE	FALSE
rs580240_T	994.2	Sepsis	injuries & poisonings	0.0976639	0.35243	0.977994	0.0239292	0.484709	60723	3790	56933	7	FALSE	FALSE
rs11708067_G	480.13	MRSA pneumonia	respiratory	0.304877	0.352433	0.890436	0.124795	0.235859	47450	190	47260	3	FALSE	FALSE
rs4984980_A	586.1	Anatomical abnormatilies of kidney and ureters	genitourinary	0.925652	0.352434	0.90072	0.112445	0.188828	45785	273	45512	499	FALSE	FALSE
rs8074454_C	458.1	Orthostatic hypotension	circulatory system	0.484895	0.352435	0.957137	0.0471121	0.330347	51514	1075	50439	17	FALSE	FALSE
rs2908297_T	521	Diseases of hard tissues of teeth	digestive	0.349637	0.352442	1.04828	0.0507096	0.156484	59073	1472	57601	20	FALSE	FALSE
rs10133035_T	362.23	Cystoid macular degeneration of retina	sense organs	0.800125	0.352443	1.08559	0.0883204	0.352662	56384	278	56106	408	FALSE	FALSE
rs4701619_C	295.1	Schizophrenia	mental disorders	0.928377	0.352449	1.108	0.11029	0.186067	36425	264	36161	55	FALSE	FALSE
rs1411435_G	529.1	Glossitis	digestive	0.0320699	0.352456	0.694426	0.392186	0.0959223	58563	52	58511	69	FALSE	FALSE
rs6136447_G	709.3	Systemic sclerosis	dermatologic	0.621244	0.352462	1.11775	0.119717	0.139843	52012	273	51739	156	FALSE	FALSE
rs28582094_G	303.3	Psychogenic disorder	mental disorders	0.853673	0.352465	1.14272	0.143485	0.265121	36306	120	36186	33	FALSE	FALSE
rs72650616_A	712	Infective connective tissue disorders	musculoskeletal	0.17712	0.352467	0.83651	0.191991	0.107086	51963	164	51799	82	FALSE	FALSE
rs6128461_T	444.2	Embolism and thrombosis of abdominal aorta	circulatory system	0.574949	0.352467	1.18196	0.179793	0.379998	51091	64	51027	46	FALSE	FALSE
rs6103716_C	327.3	Sleep apnea	neurological	0.918527	0.352474	1.01962	0.0208937	0.314554	53045	6717	46328	64	FALSE	FALSE
rs16860758_G	724.2	Disorders of coccyx	musculoskeletal	0.635643	0.352474	0.903664	0.108945	0.185319	49083	299	48784	532	FALSE	FALSE
rs35533056_A	614.54	Abscess or ulceration of vulva	genitourinary	0.902078	0.352477	1.19454	0.191182	0.387154	30989	56	30933	166	FALSE	FALSE
rs9901746_A	818.2	Subarachnoid hemorrhage (injury)	injuries & poisonings	0.295903	0.352486	1.12156	0.123389	0.406418	60375	135	60240	637	FALSE	FALSE
rs6485473_G	966	Poisoning by anticonvulsants and anti-Parkinsonism drugs	injuries & poisonings	0.392147	0.352488	0.774267	0.275163	0.314791	46372	34	46338	64	FALSE	FALSE
rs6026591_A	427.7	Tachycardia NOS	circulatory system	0.329728	0.352489	0.980221	0.0214859	0.378428	42810	5405	37405	106	FALSE	FALSE
rs2908297_T	348.9	Other conditions of brain, NOS	neurological	0.244761	0.352491	1.04671	0.0490995	0.155959	48721	1593	47128	17	FALSE	FALSE
rs1250109_C	594.2	Calculus of lower urinary tract	genitourinary	0.219568	0.352495	0.860223	0.161938	0.172128	56888	151	56737	18	FALSE	FALSE
rs6031558_C	200	Myeloproliferative disease	neoplasms	0.912608	0.352498	1.04322	0.0455124	0.328023	61142	1103	60039	24	FALSE	FALSE
rs925095_T	743.1	Osteoporosis	musculoskeletal	0.893654	0.352499	0.977332	0.0246617	0.381749	56101	4337	51764	161	FALSE	FALSE
rs10734253_G	579.2	Splenomegaly	digestive	0.0424307	0.352499	1.04496	0.0473053	0.438013	49688	923	48765	99	FALSE	FALSE
rs6817471_C	80	Postoperative infection	infectious diseases	0.216621	0.352507	0.962155	0.0414955	0.335399	60191	1354	58837	39	FALSE	FALSE
rs10771372_T	368.9	Subjective visual disturbances	sense organs	0.389801	0.352508	0.925195	0.0836269	0.191861	57836	489	57347	474	FALSE	FALSE
rs1250542_A	353.2	Nerve root lesions	neurological	0.941576	0.352514	1.1219	0.123717	0.373558	54104	137	53967	157	FALSE	FALSE
rs12493_T	741.1	Ankylosis of joint	musculoskeletal	0.969328	0.352518	0.796335	0.244952	0.18656	51852	64	51788	63	FALSE	FALSE
rs6867984_A	427.42	Cardiac arrest	circulatory system	0.362115	0.352518	1.09532	0.0979245	0.106903	37997	515	37482	7	FALSE	FALSE
rs12453443_G	415.1	Acute pulmonary heart disease	circulatory system	0.0188745	0.352519	1.03584	0.0378787	0.403096	52160	1509	50651	625	FALSE	FALSE
rs144155527_T	426.25	Other heart block	circulatory system	0.00563761	0.352519	1.72872	0.588762	0.0179196	37445	51	37394	99	FALSE	FALSE
rs10766395_C	781	Symptoms involving nervous and musculoskeletal systems	symptoms	0.173204	0.352522	1.04544	0.0478025	0.381078	60338	936	59402	530	FALSE	FALSE
rs10133035_T	283.21	Hemolytic-uremic syndrome	hematopoietic	0.642277	0.352527	0.796094	0.245282	0.354691	39760	39	39721	284	FALSE	FALSE
rs6136447_G	801	Fracture of ankle and foot	injuries & poisonings	0.649798	0.352527	0.951718	0.0532281	0.139609	52264	1584	50680	161	FALSE	FALSE
rs10993460_C	347	Cataplexy and narcolepsy	neurological	0.687492	0.352529	1.26096	0.249412	0.0879935	47191	83	47108	36	FALSE	FALSE
rs925095_T	244.1	Secondary hypothyroidism	endocrine/metabolic	0.878054	0.352532	1.03523	0.0372441	0.383141	50775	1600	49175	150	FALSE	FALSE
rs6026591_A	444.2	Embolism and thrombosis of abdominal aorta	circulatory system	0.585665	0.352532	1.18197	0.179822	0.379908	51011	64	50947	131	FALSE	FALSE
rs72979712_T	634.1	Missed abortion/Hydatidiform mole	pregnancy complications	0.0665385	0.352533	0.797805	0.242976	0.0525803	32826	200	32626	40	FALSE	FALSE
rs1250542_A	276.4	Acid-base balance disorder	endocrine/metabolic	0.704247	0.35254	1.02374	0.0252379	0.372675	44084	3702	40382	132	FALSE	FALSE
rs2285676_G	255.1	Adrenal hyperfunction	endocrine/metabolic	0.240103	0.352541	1.08865	0.0913619	0.37747	53791	252	53539	22	FALSE	FALSE
rs8074454_C	527.8	Other specified diseases of the salivary glands	digestive	0.505968	0.352542	1.22433	0.217701	0.33097	58605	45	58560	17	FALSE	FALSE
rs72979712_T	202.22	Reticulosarcoma	neoplasms	0.508693	0.352544	0.729018	0.339968	0.0523304	60118	118	60000	63	FALSE	FALSE
rs2908296_T	594.8	Renal colic	genitourinary	0.431193	0.352551	1.21894	0.212959	0.154075	56771	76	56695	62	FALSE	FALSE
rs867635_T	818	Intracranial hemorrhage (injury)	injuries & poisonings	0.796226	0.352552	1.12772	0.129294	0.0790157	61203	376	60827	25	FALSE	FALSE
rs10181515_T	446.2	Acute febrile mucocutaneous lymph node syndrome (Kawasaki disease)	circulatory system	0.331417	0.352556	1.3387	0.313778	0.225397	51081	26	51055	16	FALSE	FALSE
rs12746673_C	503	Pulmonary congestion and hypostasis	respiratory	0.337427	0.352558	0.962323	0.0413117	0.208677	44394	1917	42477	724	FALSE	FALSE
rs6128461_T	198.1	Secondary malignancy of lymph nodes	neoplasms	0.597379	0.352579	0.975493	0.0266916	0.379432	48367	3345	45022	48	FALSE	FALSE
rs16860758_G	907	Injuries to the nervous system	injuries & poisonings	0.480064	0.35258	1.09979	0.102327	0.184747	62196	303	61893	671	FALSE	FALSE
rs1848068_T	705.3	Hidradenitis	dermatologic	0.369923	0.352597	1.13252	0.133878	0.335908	56264	122	56142	38	FALSE	FALSE
rs11626787_G	196	Radiotherapy	neoplasms	0.394451	0.352599	0.969345	0.0334944	0.346777	47072	2121	44951	125	FALSE	FALSE
rs12593201_A	155	Cancer of liver and intrahepatic bile duct	neoplasms	0.632783	0.352604	0.940242	0.0662879	0.266312	55604	613	54991	13	FALSE	FALSE
rs10771372_T	340	Migraine	neurological	0.587073	0.352609	1.03006	0.0318601	0.191156	57461	3421	54040	478	FALSE	FALSE
rs777355_A	800.4	Fracture of patella	injuries & poisonings	0.0654907	0.35261	0.923382	0.0857548	0.480356	50855	276	50579	262	FALSE	FALSE
rs10734253_G	649	Other conditions or status of the mother complicating pregnancy, childbirth, or the puerperium	pregnancy complications	0.0621817	0.352616	1.0382	0.04033	0.439425	34255	1419	32836	69	FALSE	FALSE
rs12302189_A	526	Diseases of the jaws	digestive	0.971085	0.352617	0.896695	0.117306	0.0554707	58292	771	57521	109	FALSE	FALSE
rs757209_A	41.8	H. pylori	infectious diseases	0.531818	0.352625	1.13152	0.132934	0.40749	51054	118	50936	501	FALSE	FALSE
rs12593201_A	618.1	Prolapse of vaginal walls	genitourinary	0.861726	0.352629	1.05618	0.0588031	0.268438	34725	757	33968	4	FALSE	FALSE
rs2523506_T	255.1	Adrenal hyperfunction	endocrine/metabolic	0.624012	0.352633	0.888323	0.127402	0.160386	53789	252	53537	24	FALSE	FALSE
rs1971152_C	537	Other disorders of stomach and duodenum	digestive	0.824849	0.352638	1.03902	0.0411848	0.411221	54478	1242	53236	414	FALSE	FALSE
rs2133705_C	278.3	Localized adiposity	endocrine/metabolic	0.262667	0.352639	0.907817	0.104049	0.489813	46529	205	46324	776	FALSE	FALSE
rs8121252_T	8.52	Intestinal infection due to C. difficile	infectious diseases	0.0133158	0.352642	0.946761	0.0588599	0.341636	60721	660	60061	212	FALSE	FALSE
rs2268569_T	595	Hydronephrosis	genitourinary	0.296365	0.352647	0.935828	0.0713563	0.0810446	58184	1437	56747	8	FALSE	FALSE
rs7693_T	275.5	Disorders of calcium/phosphorus metabolism	endocrine/metabolic	0.525908	0.352649	0.967135	0.0359531	0.3635	57205	1754	55451	58	FALSE	FALSE
rs144155527_T	800.4	Fracture of patella	injuries & poisonings	0.39625	0.352655	0.701956	0.380744	0.0176974	50968	277	50691	141	FALSE	FALSE
rs4812816_A	245.21	Chronic lymphocytic thyroiditis	endocrine/metabolic	0.491165	0.352657	0.940475	0.0660292	0.216807	49996	725	49271	41	FALSE	FALSE
rs580240_T	656.1	Isoimmunization of fetus or newborn	pregnancy complications	0.0490315	0.352658	0.806991	0.230721	0.485669	61754	40	61714	7	FALSE	FALSE
rs2133705_C	165.1	Cancer of bronchus; lung	neoplasms	0.356766	0.352659	0.972584	0.0299088	0.488813	61454	2410	59044	1021	FALSE	FALSE
rs1799884_T	136	Other infectious and parasitic diseases	infectious diseases	0.232774	0.352661	0.936145	0.0709945	0.178653	60917	714	60203	1	FALSE	FALSE
rs10039427_A	204.21	Myeloid leukemia, acute	neoplasms	0.830968	0.352665	0.933722	0.0737834	0.185733	60474	646	59828	246	FALSE	FALSE
rs6438788_G	296.2	Depression	mental disorders	0.0712645	0.352672	0.985209	0.0160326	0.461469	46612	10437	36175	51	FALSE	FALSE
rs4433533_G	259.1	Nonspecific abnormal results of other endocrine function study	endocrine/metabolic	0.770209	0.352679	0.874188	0.144673	0.214811	53703	154	53549	15	FALSE	FALSE
rs3775094_A	796	Elevated prostate specific antigen [PSA]	genitourinary	0.706453	0.352679	1.04172	0.0439784	0.463819	21752	1203	20549	120	FALSE	FALSE
rs6790843_A	464	Acute sinusitis	respiratory	0.284133	0.35268	1.02223	0.0236565	0.37236	49483	4242	45241	50	FALSE	FALSE
rs730497_A	364.41	Keratoconus	sense organs	0.624024	0.352685	0.729069	0.339993	0.178861	56952	37	56915	42	FALSE	FALSE
rs2908296_T	687.3	Changes in skin texture	dermatologic	0.338859	0.352686	0.785457	0.259836	0.153581	47672	68	47604	52	FALSE	FALSE
rs1510148_T	871	Open wounds of extremities	injuries & poisonings	0.9302	0.352695	0.962427	0.0412073	0.261879	57032	1589	55443	242	FALSE	FALSE
rs1519480_C	218	Benign neoplasm of uterus	neoplasms	0.739238	0.352705	1.05278	0.0553464	0.326516	31023	764	30259	4	FALSE	FALSE
rs11776904_C	560.3	Peritoneal or intestinal adhesions	digestive	0.417428	0.352709	0.860862	0.161211	0.156918	40263	161	40102	707	FALSE	FALSE
rs6128461_T	350.3	Lack of coordination	neurological	0.146846	0.35271	1.03715	0.0392467	0.379913	55110	1408	53702	51	FALSE	FALSE
rs142848532_T	870	Open wounds of head; neck; and trunk	injuries & poisonings	0.213975	0.352711	1.08602	0.0887902	0.0477506	56104	1327	54777	939	FALSE	FALSE
rs72727388_C	960	Poisoning by antibiotics	injuries & poisonings	0.269585	0.352714	0.970281	0.0324631	0.272906	48458	2584	45874	603	FALSE	FALSE
rs2564929_T	327.6	Circadian rhythm sleep disorder	neurological	0.361284	0.352714	0.817676	0.216594	0.329499	46425	52	46373	12	FALSE	FALSE
rs6790843_A	252.1	Hyperparathyroidism	endocrine/metabolic	0.107556	0.352714	1.05083	0.0533548	0.373508	54272	766	53506	58	FALSE	FALSE
rs7946714_C	703.1	Ingrowing nail	dermatologic	0.253461	0.352716	1.07027	0.0730755	0.215849	58483	539	57944	60	FALSE	FALSE
rs12631733_T	242	Thyrotoxicosis with or without goiter	endocrine/metabolic	0.580951	0.352718	1.0592	0.0618832	0.15969	50144	959	49185	134	FALSE	FALSE
rs9901746_A	789	Nausea and vomiting	symptoms	0.596765	0.352724	1.01459	0.0155883	0.407027	55360	10634	44726	600	FALSE	FALSE
rs10464106_C	198.2	Secondary malignancy of respiratory organs	neoplasms	0.044086	0.352728	0.953939	0.0507423	0.106098	47362	2299	45063	1	FALSE	FALSE
rs4887810_A	334	Degenerative disease of the spinal cord	neurological	0.0962462	0.352731	0.947845	0.0576396	0.326138	47598	716	46882	277	FALSE	FALSE
rs2523507_G	496.3	Bronchiectasis	respiratory	0.99207	0.352734	0.936765	0.0702923	0.260924	48562	545	48017	7	FALSE	FALSE
rs867635_T	512.2	Painful respiration	respiratory	0.852514	0.352736	1.086	0.0887816	0.0791658	31933	848	31085	17	FALSE	FALSE
rs1125253_T	614.52	Vaginitis and vulvovaginitis	genitourinary	0.1651	0.35274	1.05675	0.0593963	0.275202	31615	715	30900	209	FALSE	FALSE
rs1125251_T	614.52	Vaginitis and vulvovaginitis	genitourinary	0.1651	0.35274	1.05675	0.0593963	0.275202	31615	715	30900	209	FALSE	FALSE
rs6136447_G	429.1	Heart transplant/surgery	circulatory system	0.574957	0.352756	1.07269	0.0755127	0.13974	50211	719	49492	147	FALSE	FALSE
rs6889788_A	741.1	Ankylosis of joint	musculoskeletal	0.969507	0.352756	0.796426	0.244949	0.186559	51855	64	51791	60	FALSE	FALSE
rs7693_T	614.1	Pelvic peritoneal adhesions, female (postoperative) (postinfection)	genitourinary	0.259735	0.35276	0.879483	0.138199	0.362501	31182	119	31063	29	FALSE	FALSE
rs62405452_A	712	Infective connective tissue disorders	musculoskeletal	0.170805	0.35277	0.836606	0.191989	0.10709	52031	164	51867	9	FALSE	FALSE
rs62405453_A	712	Infective connective tissue disorders	musculoskeletal	0.170805	0.35277	0.836606	0.191989	0.10709	52031	164	51867	9	FALSE	FALSE
rs62405454_C	712	Infective connective tissue disorders	musculoskeletal	0.170805	0.35277	0.836606	0.191989	0.10709	52031	164	51867	9	FALSE	FALSE
rs11085259_T	287.1	Spontaneous ecchymoses	hematopoietic	0.325451	0.352775	1.14997	0.150379	0.179932	47707	138	47569	138	FALSE	FALSE
rs1250590_A	334	Degenerative disease of the spinal cord	neurological	0.912785	0.352775	1.05103	0.0535589	0.473141	47098	711	46387	807	FALSE	FALSE
rs3802113_G	245.21	Chronic lymphocytic thyroiditis	endocrine/metabolic	0.345362	0.352777	1.06759	0.0703902	0.165249	49979	725	49254	56	FALSE	FALSE
rs234866_A	571.51	Cirrhosis of liver without mention of alcohol	digestive	0.25021	0.352787	1.03235	0.0342603	0.305702	48665	2104	46561	130	FALSE	FALSE
rs580240_T	795.8	Abnormal tumor markers	symptoms	0.0882068	0.35279	0.939087	0.0676362	0.485358	62253	443	61810	6	FALSE	FALSE
rs11890449_T	535.9	Gastritis and duodenitis, NOS	digestive	0.887351	0.352795	0.851215	0.173368	0.0513044	53972	391	53581	44	FALSE	FALSE
rs12593201_A	456	Chronic venous insufficiency [CVI]	circulatory system	0.611041	0.352802	1.05899	0.06168	0.268076	45461	694	44767	11	FALSE	FALSE
rs28582094_G	275.53	Disorders of phosphorus metabolism	endocrine/metabolic	0.594004	0.352804	0.949576	0.0556838	0.267106	56326	861	55465	45	FALSE	FALSE
rs10993460_C	300.1	Anxiety disorder	mental disorders	0.882439	0.35281	0.973327	0.0290964	0.0885062	45703	9516	36187	36	FALSE	FALSE
rs2239525_G	370.3	Keratoconjunctivitis	sense organs	0.947496	0.352812	0.935211	0.0720904	0.260784	54664	525	54139	0	FALSE	FALSE
rs2239526_G	370.3	Keratoconjunctivitis	sense organs	0.947496	0.352812	0.935211	0.0720904	0.260784	54664	525	54139	0	FALSE	FALSE
rs1250109_C	151	Cancer of stomach	neoplasms	0.116862	0.352816	1.07871	0.0815449	0.173207	55500	516	54984	19	FALSE	FALSE
rs144155527_T	173	Neoplasm of uncertain behavior of skin	neoplasms	0.0343208	0.352826	1.08739	0.0901682	0.0178038	56224	3659	52565	149	FALSE	FALSE
rs12531914_A	627.1	Postmenopausal bleeding	genitourinary	0.878895	0.352828	0.940525	0.0659944	0.268168	24438	625	23813	58	FALSE	FALSE
rs3213571_C	244.2	Acquired hypothyroidism	endocrine/metabolic	0.924263	0.352829	1.07933	0.0821648	0.0830259	50153	947	49206	109	FALSE	FALSE
rs4812816_A	136	Other infectious and parasitic diseases	infectious diseases	0.0246338	0.352832	0.94025	0.0663098	0.216665	60875	713	60162	47	FALSE	FALSE
rs1971152_C	249	Secondary diabetes mellitus	endocrine/metabolic	0.207349	0.352834	1.06278	0.0655319	0.410466	44145	486	43659	321	FALSE	FALSE
rs1250095_T	286.6	Defibrination syndrome	hematopoietic	0.833251	0.352837	1.15458	0.154703	0.379551	47543	86	47457	257	FALSE	FALSE
rs2523504_T	276.4	Acid-base balance disorder	endocrine/metabolic	0.984784	0.352842	0.974517	0.0277829	0.261429	44209	3712	40497	1	FALSE	FALSE
rs2239525_G	280.1	Iron deficiency anemias, unspecified or not due to blood loss	hematopoietic	0.984047	0.352843	0.972648	0.0298498	0.260823	43194	3204	39990	0	FALSE	FALSE
rs2239526_G	280.1	Iron deficiency anemias, unspecified or not due to blood loss	hematopoietic	0.984047	0.352843	0.972648	0.0298498	0.260823	43194	3204	39990	0	FALSE	FALSE
rs16860758_G	442.2	Aneurysm of iliac artery	circulatory system	0.136252	0.352846	0.786836	0.258035	0.184745	50594	59	50535	566	FALSE	FALSE
rs6885132_G	132.1	Pediculosis and phthirus infestation	infectious diseases	0.164276	0.352847	1.35888	0.330068	0.10057	60152	42	60110	95	FALSE	FALSE
rs6899342_G	526.1	Cysts of the jaws	digestive	0.896472	0.352847	1.34853	0.321843	0.247759	57552	23	57529	95	FALSE	FALSE
rs2268570_G	528	Diseases of the oral soft tissues, excluding lesions specific for gingiva and tongue	digestive	0.988487	0.352851	0.966397	0.0367894	0.419834	59857	1556	58301	291	FALSE	FALSE
rs7946714_C	710	Osteomyelitis, periostitis, and other infections involving bone	musculoskeletal	0.105777	0.352854	0.956586	0.0477737	0.215618	53189	1361	51828	51	FALSE	FALSE
rs13136239_A	580.14	Chronic glomerulonephritis, NOS	genitourinary	0.862353	0.352857	1.15159	0.15192	0.33164	45563	95	45468	533	FALSE	FALSE
rs724016_G	41.2	Streptococcus infection	infectious diseases	0.398941	0.35287	1.03749	0.0396178	0.435889	52729	1329	51400	15	FALSE	FALSE
rs1250542_A	362.29	Macular degeneration (senile) of retina NOS	sense organs	0.976112	0.352881	0.93358	0.0739798	0.374286	56756	417	56339	161	FALSE	FALSE
rs12453443_G	368.2	Diplopia and disorders of binocular vision	sense organs	0.0687413	0.352893	0.945079	0.0608041	0.404422	57717	578	57139	693	FALSE	FALSE
rs2239525_G	357	Inflammatory and toxic neuropathy	neurological	0.981207	0.352905	1.0341	0.0360979	0.260846	57718	2043	55675	0	FALSE	FALSE
rs2239526_G	357	Inflammatory and toxic neuropathy	neurological	0.981207	0.352905	1.0341	0.0360979	0.260846	57718	2043	55675	0	FALSE	FALSE
rs4237150_C	681.3	Cellulitis and abscess of arm/hand	dermatologic	0.870757	0.352905	0.948844	0.0565265	0.411918	52264	660	51604	124	FALSE	FALSE
rs13282002_C	514.1	Abnormal results of function study of pulmonary system	respiratory	0.583287	0.352907	1.1551	0.155216	0.157932	52491	141	52350	360	FALSE	FALSE
rs2523506_T	755.61	Congenital hip dysplasia and deformity	congenital anomalies	0.48909	0.352907	0.876661	0.141701	0.160508	61131	209	60922	27	FALSE	FALSE
rs11708903_G	596.1	Bladder neck obstruction	genitourinary	0.0449222	0.352908	0.903856	0.108815	0.454957	56524	175	56349	80	FALSE	FALSE
rs11564710_A	365.11	Primary open angle glaucoma	sense organs	0.839053	0.352911	1.07149	0.0743322	0.416236	57220	381	56839	124	FALSE	FALSE
rs6026591_A	211	Benign neoplasm of other parts of digestive system	neoplasms	0.0381092	0.352912	1.06223	0.0649889	0.379681	57044	502	56542	148	FALSE	FALSE
rs112412537_A	505	Other pulmonary inflamation or edema	respiratory	0.925905	0.352917	1.16688	0.166142	0.0391774	43035	423	42612	565	FALSE	FALSE
rs2908289_A	245.1	Thyroiditis, acute and subacute	endocrine/metabolic	0.329306	0.352936	1.2333	0.225738	0.179043	49354	59	49295	14	FALSE	FALSE
rs2268570_G	613.7	Other signs and symptoms in breast	genitourinary	0.971685	0.352941	0.930552	0.0774868	0.419716	59495	347	59148	297	FALSE	FALSE
rs6867984_A	712	Infective connective tissue disorders	musculoskeletal	0.167398	0.352945	0.836661	0.191988	0.107082	52030	164	51866	10	FALSE	FALSE
rs116761056_T	594.1	Calculus of kidney	genitourinary	0.10734	0.352949	0.901836	0.111233	0.0191202	59126	2517	56609	165	FALSE	FALSE
rs6483215_A	426.7	Abnormal electrocardiogram [ECG] [EKG]	circulatory system	0.893468	0.35295	0.957603	0.0466387	0.236181	38788	1350	37438	57	FALSE	FALSE
rs497273_C	750.1	Upper gastrointestinal congenital anomalies	congenital anomalies	0.132167	0.352954	1.1155	0.117669	0.345716	59144	159	58985	285	FALSE	FALSE
rs6026591_A	350	Abnormal movement	neurological	0.0343055	0.352954	1.01937	0.0206543	0.380081	59140	5526	53614	152	FALSE	FALSE
rs11263762_A	785	Abdominal pain	symptoms	0.844936	0.352964	1.0125	0.0133696	0.410281	54983	16846	38137	84	FALSE	FALSE
rs2403205_T	53.1	Herpes zoster with nervous system complications	infectious diseases	0.617937	0.352966	0.89808	0.11573	0.371157	49634	168	49466	128	FALSE	FALSE
rs35533056_A	395.1	Nonrheumatic mitral valve disorders	circulatory system	0.798338	0.352971	1.02519	0.0267884	0.385724	53454	3277	50177	285	FALSE	FALSE
rs5210_A	368.1	Amblyopia	sense organs	0.405981	0.352972	1.09036	0.0931348	0.376228	58022	245	57777	24	FALSE	FALSE
rs8003022_G	513.31	Apnea	respiratory	0.955043	0.352972	1.10291	0.105461	0.392295	58303	188	58115	48	FALSE	FALSE
rs76369685_A	420.1	Myocarditis	circulatory system	0.462113	0.352979	0.622935	0.509582	0.0588865	56490	52	56438	373	FALSE	FALSE
rs6483215_A	840.2	Rotator cuff (capsule) sprain	injuries & poisonings	0.736189	0.35298	0.930636	0.0773956	0.235852	55416	485	54931	74	FALSE	FALSE
rs62405452_A	427.42	Cardiac arrest	circulatory system	0.358414	0.352984	1.09522	0.0979255	0.106914	37998	515	37483	6	FALSE	FALSE
rs62405453_A	427.42	Cardiac arrest	circulatory system	0.358414	0.352984	1.09522	0.0979255	0.106914	37998	515	37483	6	FALSE	FALSE
rs62405454_C	427.42	Cardiac arrest	circulatory system	0.358414	0.352984	1.09522	0.0979255	0.106914	37998	515	37483	6	FALSE	FALSE
rs4984980_A	382	Otalgia	sense organs	0.835408	0.352999	0.94655	0.0591429	0.188402	54803	983	53820	598	FALSE	FALSE
rs2133705_C	479	Other upper respiratory disease	respiratory	0.392853	0.353006	1.02558	0.0271992	0.486853	44421	2910	41511	773	FALSE	FALSE
rs8003022_G	614.32	Chronic inflammatory pelvic disease	genitourinary	0.968136	0.353023	0.868677	0.151585	0.394771	31156	94	31062	29	FALSE	FALSE
rs867635_T	599.5	Frequency of urination and polyuria	genitourinary	0.881281	0.353034	1.04513	0.0475297	0.0791488	48213	3284	44929	16	FALSE	FALSE
rs6899343_T	253.4	Anterior pituitary disorders	endocrine/metabolic	0.892654	0.353035	1.11324	0.115513	0.246869	53346	194	53152	428	FALSE	FALSE
rs62405452_A	428.3	Heart failure with reduced EF [Systolic or combined heart failure]	circulatory system	0.131987	0.353035	0.960598	0.0432851	0.107183	52807	3187	49620	8	FALSE	FALSE
rs62405453_A	428.3	Heart failure with reduced EF [Systolic or combined heart failure]	circulatory system	0.131987	0.353035	0.960598	0.0432851	0.107183	52807	3187	49620	8	FALSE	FALSE
rs62405454_C	428.3	Heart failure with reduced EF [Systolic or combined heart failure]	circulatory system	0.131987	0.353035	0.960598	0.0432851	0.107183	52807	3187	49620	8	FALSE	FALSE
rs112412537_A	250.25	Diabetes type 2 with peripheral circulatory disorders	endocrine/metabolic	0.39007	0.353037	1.14656	0.147261	0.0392943	44014	592	43422	576	FALSE	FALSE
rs12746673_C	443.7	Peripheral angiopathy in diseases classified elsewhere	circulatory system	0.369437	0.35304	0.902499	0.110462	0.209393	50539	269	50270	841	FALSE	FALSE
rs1125253_T	753.1	Congenital cataract and lens anomalies	congenital anomalies	0.291967	0.353042	1.34117	0.316076	0.274068	61275	22	61253	414	FALSE	FALSE
rs1125251_T	753.1	Congenital cataract and lens anomalies	congenital anomalies	0.291967	0.353042	1.34117	0.316076	0.274068	61275	22	61253	414	FALSE	FALSE
rs10766395_C	296.1	Bipolar	mental disorders	0.0959039	0.353045	1.03194	0.0338591	0.381884	37861	1956	35905	354	FALSE	FALSE
rs1250542_A	270.35	Macroglobulinemia	endocrine/metabolic	0.950019	0.35306	0.741938	0.321415	0.373727	58900	23	58877	166	FALSE	FALSE
rs10734253_G	261.4	Vitamin D deficiency	endocrine/metabolic	0.249077	0.353066	1.01901	0.020278	0.437894	48989	5722	43267	108	FALSE	FALSE
rs12302189_A	794	Abnormal results of other function studies (bladder, pancreas, placenta, spleen, etc)	symptoms	0.943571	0.35307	0.623887	0.508035	0.055243	62922	58	62864	117	FALSE	FALSE
rs12593201_A	277.51	Lipoprotein disorders	endocrine/metabolic	0.547401	0.353071	1.13925	0.140389	0.266952	59284	123	59161	13	FALSE	FALSE
rs117252445_A	202.24	Large cell lymphoma	neoplasms	0.575498	0.353074	1.30715	0.28843	0.0559043	60049	91	59958	107	FALSE	FALSE
rs10039427_A	613.9	Breast disorder NOS	genitourinary	0.88841	0.353081	0.812374	0.223765	0.185164	59280	76	59204	238	FALSE	FALSE
rs2380949_G	556	Ulceration of the lower GI tract	digestive	0.420359	0.353087	1.11917	0.121247	0.09499	41078	366	40712	45	FALSE	FALSE
rs1125253_T	356	Hereditary and idiopathic peripheral neuropathy	neurological	0.332751	0.353091	1.03611	0.0381999	0.274085	57101	1790	55311	391	FALSE	FALSE
rs1125251_T	356	Hereditary and idiopathic peripheral neuropathy	neurological	0.332751	0.353091	1.03611	0.0381999	0.274085	57101	1790	55311	391	FALSE	FALSE
rs28582094_G	386	Vertiginous syndromes and other disorders of vestibular system	sense organs	0.664625	0.353091	1.04305	0.0453893	0.266191	53935	1284	52651	43	FALSE	FALSE
rs62432360_C	870.4	Open wound of nose and sinus	injuries & poisonings	0.271874	0.353094	1.32742	0.305013	0.178534	54967	31	54936	758	FALSE	FALSE
rs4400674_A	117	Mycoses	infectious diseases	0.871133	0.353095	1.05364	0.0562693	0.385569	54238	667	53571	1	FALSE	FALSE
rs117252445_A	689	Disorder of skin and subcutaneous tissue NOS	dermatologic	0.113624	0.353096	0.926482	0.0822321	0.0557196	59961	1534	58427	109	FALSE	FALSE
rs62432360_C	604.1	Redundant prepuce and phimosis/BXO	genitourinary	0.16045	0.353097	1.10626	0.108753	0.178857	19605	294	19311	262	FALSE	FALSE
rs1519480_C	550.1	Inguinal hernia	digestive	0.0959599	0.353101	0.956539	0.0478509	0.327454	55362	1073	54289	4	FALSE	FALSE
rs10771372_T	611	Abnormal findings on mammogram or breast exam	genitourinary	0.737422	0.353102	1.02834	0.0300928	0.191284	59328	4187	55141	491	FALSE	FALSE
rs6026591_A	614.51	Cervicitis and endocervicitis	genitourinary	0.679709	0.353105	1.1923	0.189412	0.378873	31079	58	31021	77	FALSE	FALSE
rs2564929_T	481	Influenza	respiratory	0.387975	0.353118	1.05335	0.0559702	0.32748	47980	728	47252	12	FALSE	FALSE
rs7946714_C	174.11	Malignant neoplasm of female breast	neoplasms	0.275816	0.353123	0.967025	0.036111	0.21507	30776	2620	28156	37	FALSE	FALSE
rs2285676_G	158	Neoplasm of unspecified nature of digestive system	neoplasms	0.272859	0.353131	0.934646	0.072789	0.377834	55392	413	54979	24	FALSE	FALSE
rs12302189_A	709	Diffuse diseases of connective tissue	dermatologic	0.916872	0.353136	0.918733	0.0912838	0.0557755	53034	1241	51793	100	FALSE	FALSE
rs6867984_A	627	Menopausal and postmenopausal disorders	genitourinary	0.149217	0.353137	0.963733	0.0397848	0.104357	28278	4416	23862	8	FALSE	FALSE
rs10464106_C	276.8	Polydipsia	endocrine/metabolic	0.359761	0.353142	1.35389	0.326309	0.107561	40535	39	40496	3	FALSE	FALSE
rs10842991_T	580.31	Nephritis and nephropathy in diseases classified elsewhere	genitourinary	0.612962	0.353147	1.09078	0.0935831	0.191777	45931	355	45576	425	FALSE	FALSE
rs4701619_C	687.1	Rash and other nonspecific skin eruption	dermatologic	0.775669	0.35315	1.02774	0.0294725	0.185912	51726	4128	47598	63	FALSE	FALSE
rs6688365_C	705	Disorders of sweat glands	dermatologic	0.0516125	0.353152	1.0855	0.0883544	0.437911	56153	261	55892	303	FALSE	FALSE
rs4400674_A	433.1	Occlusion and stenosis of precerebral arteries	circulatory system	0.676636	0.353153	0.970256	0.0325207	0.384933	54668	2228	52440	1	FALSE	FALSE
rs13282002_C	527.7	Disturbance of salivary secretion	digestive	0.592073	0.353159	0.922051	0.0874067	0.158232	58724	520	58204	392	FALSE	FALSE
rs72648855_T	172	Skin cancer	neoplasms	0.0854451	0.35316	1.03221	0.0341439	0.106877	58001	5322	52679	23	FALSE	FALSE
rs72650615_C	172	Skin cancer	neoplasms	0.0854451	0.35316	1.03221	0.0341439	0.106877	58001	5322	52679	23	FALSE	FALSE
rs1250109_C	303.3	Psychogenic disorder	mental disorders	0.13134	0.353162	1.16364	0.163229	0.173981	36323	120	36203	12	FALSE	FALSE
rs78028320_A	578	Gastrointestinal hemorrhage	digestive	0.359765	0.353171	1.02602	0.0276669	0.188152	53260	4649	48611	290	FALSE	FALSE
rs72727388_C	348.2	Cerebral edema and compression of brain	neurological	0.430128	0.353171	1.04692	0.0493866	0.272844	47628	1042	46586	604	FALSE	FALSE
rs11564710_A	290.16	Vascular dementia	mental disorders	0.799322	0.353171	1.10027	0.102914	0.41685	49615	197	49418	113	FALSE	FALSE
rs1799884_T	278.11	Morbid obesity	endocrine/metabolic	0.184646	0.353173	0.961161	0.0426657	0.178091	50929	3871	47058	1	FALSE	FALSE
rs2133705_C	872	Traumatic amputation	injuries & poisonings	0.156925	0.353175	0.897145	0.116903	0.488585	54929	149	54780	931	FALSE	FALSE
rs12531914_A	614.32	Chronic inflammatory pelvic disease	genitourinary	0.90507	0.353178	1.15902	0.158946	0.268495	31116	94	31022	71	FALSE	FALSE
rs7405696_C	720.1	Spinal stenosis of lumbar region	musculoskeletal	0.0584222	0.353187	1.03317	0.0351511	0.407026	50697	1825	48872	441	FALSE	FALSE
rs11776904_C	81.11	Acute graft-versus-host disease	infectious diseases	0.717864	0.353187	1.39032	0.35494	0.158198	57959	24	57935	993	FALSE	FALSE
rs76369685_A	253.7	Other disorders of neurohypophysis	endocrine/metabolic	0.528692	0.353188	1.25516	0.244785	0.0593287	53330	118	53212	362	FALSE	FALSE
rs4513637_G	681.3	Cellulitis and abscess of arm/hand	dermatologic	0.326589	0.353189	1.06901	0.0718825	0.176316	51884	652	51232	515	FALSE	FALSE
rs35533056_A	371	Inflammation of the eye	sense organs	0.936488	0.353189	0.971188	0.0314897	0.384599	56126	2264	53862	298	FALSE	FALSE
rs2948567_T	443.7	Peripheral angiopathy in diseases classified elsewhere	circulatory system	0.794729	0.35319	1.08787	0.090716	0.333999	51093	273	50820	262	FALSE	FALSE
rs72979712_T	288.3	Eosinophilia	hematopoietic	0.702699	0.353191	1.20267	0.198771	0.0528367	45792	215	45577	47	FALSE	FALSE
rs11776904_C	474.2	Chronic tonsillitis and adenoiditis	respiratory	0.953357	0.353191	0.944005	0.0620668	0.158025	42661	1136	41525	734	FALSE	FALSE
rs12631733_T	733.9	Chondromalacia	musculoskeletal	0.794674	0.353192	1.2111	0.206296	0.160034	49630	76	49554	139	FALSE	FALSE
rs1250109_C	702	Degenerative skin conditions and other dermatoses	dermatologic	0.247641	0.353198	1.02683	0.0285176	0.17254	56355	5171	51184	19	FALSE	FALSE
rs10734253_G	523	Gingival and periodontal diseases	digestive	0.222932	0.353199	1.04879	0.0513134	0.438049	58280	779	57501	122	FALSE	FALSE
rs13136239_A	260.3	Adult failure to thrive	endocrine/metabolic	0.761529	0.353207	0.955113	0.0494684	0.330699	43851	974	42877	507	FALSE	FALSE
rs10464106_C	691.3	Congenital pigmentary anomalies of skin	dermatologic	0.142743	0.353212	1.39706	0.360167	0.107075	52860	32	52828	3	FALSE	FALSE
rs72979712_T	433.1	Occlusion and stenosis of precerebral arteries	circulatory system	0.607332	0.353217	0.933898	0.0736652	0.0524196	54617	2226	52391	55	FALSE	FALSE
rs11708067_G	753.1	Congenital cataract and lens anomalies	congenital anomalies	0.0727904	0.353235	1.36187	0.332706	0.236031	61674	22	61652	3	FALSE	FALSE
rs6485473_G	149.4	Cancer of larynx	neoplasms	0.509939	0.353237	0.926741	0.0819553	0.315765	61560	365	61195	73	FALSE	FALSE
rs11075255_A	960	Poisoning by antibiotics	injuries & poisonings	0.726609	0.353244	1.0273	0.0290161	0.402508	48773	2607	46166	263	FALSE	FALSE
rs2971670_T	259.4	Precocious sexual development and puberty NEC	endocrine/metabolic	0.508919	0.353247	0.843001	0.183977	0.178636	53637	118	53519	46	FALSE	FALSE
rs6899343_T	204.21	Myeloid leukemia, acute	neoplasms	0.88991	0.35327	0.940346	0.0662606	0.247427	60242	645	59597	485	FALSE	FALSE
rs12593201_A	622.1	Polyp of corpus uteri	genitourinary	0.819851	0.353272	1.09948	0.102167	0.267817	34208	238	33970	4	FALSE	FALSE
rs10766394_G	296.1	Bipolar	mental disorders	0.0870355	0.353275	1.03189	0.0338202	0.377711	38131	1969	36162	66	FALSE	FALSE
rs6817471_C	705.3	Hidradenitis	dermatologic	0.361107	0.353282	1.13232	0.133875	0.335952	56261	122	56139	41	FALSE	FALSE
rs1848067_T	588.1	Renal osteodystrophy	genitourinary	0.665838	0.353284	1.04251	0.0448457	0.361579	47045	1111	45934	47	FALSE	FALSE
rs1799884_T	601.11	Acute prostatitis	genitourinary	0.0138879	0.353284	0.846197	0.179914	0.180168	20775	119	20656	1	FALSE	FALSE
rs7531911_G	752	Nervous system congenital anomalies	congenital anomalies	0.147786	0.353285	0.939306	0.0674546	0.294776	62176	557	61619	36	FALSE	FALSE
rs8003022_G	189.11	Malignant neoplasm of kidney, except pelvis	neoplasms	0.974931	0.353296	1.04752	0.0500129	0.392456	61914	848	61066	53	FALSE	FALSE
rs6031558_C	593	Hematuria	genitourinary	0.964345	0.353301	0.974263	0.028091	0.328024	49001	3133	45868	21	FALSE	FALSE
rs11708067_G	550.4	Umbilical hernia	digestive	0.203961	0.353303	1.06723	0.0700955	0.235779	54848	557	54291	3	FALSE	FALSE
rs2948567_T	145.4	Cancer of the gums	neoplasms	0.883991	0.353308	1.177	0.175573	0.333809	61029	70	60959	321	FALSE	FALSE
rs28582094_G	840.1	Muscle/tendon sprain	injuries & poisonings	0.484471	0.353311	0.828698	0.202437	0.266692	55028	69	54959	42	FALSE	FALSE
rs6790843_A	315.2	Speech and language disorder	mental disorders	0.202485	0.353311	0.943873	0.062233	0.374139	58533	613	57920	61	FALSE	FALSE
rs1250095_T	709.6	Other specified diffuse diseases of connective tissue	dermatologic	0.917727	0.353311	1.08961	0.0924643	0.378755	51862	245	51617	282	FALSE	FALSE
rs6103716_C	770	Myalgia and myositis unspecified	symptoms	0.73838	0.353313	1.02598	0.02763	0.314349	60129	3303	56826	76	FALSE	FALSE
rs2564929_T	721.1	Spondylosis without myelopathy	musculoskeletal	0.116249	0.353315	1.02434	0.0259058	0.328512	53100	3829	49271	14	FALSE	FALSE
rs7163757_T	740.9	Osteoarthrosis NOS	musculoskeletal	0.959851	0.353318	0.980808	0.0208781	0.423453	53699	6107	47592	32	FALSE	FALSE
rs34351_C	297.2	Suicide or self-inflicted injury	mental disorders	0.773856	0.353319	1.1062	0.108746	0.329193	36348	190	36158	61	FALSE	FALSE
rs2268570_G	38.3	Bacteremia	infectious diseases	0.969116	0.353319	0.971745	0.0308802	0.419198	53421	2256	51165	265	FALSE	FALSE
rs78028320_A	189.12	Malignant neoplasm of renal pelvis	neoplasms	0.271248	0.35332	0.881046	0.136446	0.187784	61001	191	60810	329	FALSE	FALSE
rs28582094_G	749.2	Congenital anomalies of skull and face bones	congenital anomalies	0.532292	0.353325	1.1071	0.109619	0.267047	62210	212	61998	46	FALSE	FALSE
rs10133035_T	952	Spinal cord injury without evidence of spinal bone injury	injuries & poisonings	0.738829	0.353327	1.15587	0.156069	0.352524	62851	87	62764	449	FALSE	FALSE
rs11650000_A	601.3	Orchitis and epididymitis	genitourinary	0.0926223	0.353335	1.10531	0.107877	0.454447	20767	174	20593	65	FALSE	FALSE
rs6790843_A	153.2	Colon cancer	neoplasms	0.123582	0.353344	0.964833	0.0385727	0.373936	52176	1532	50644	61	FALSE	FALSE
rs3775094_A	189.2	Cancer of bladder	neoplasms	0.99333	0.353348	1.04806	0.0505757	0.462551	61591	803	60788	352	FALSE	FALSE
rs6749367_T	508	Pulmonary collapse; interstitial and compensatory emphysema	respiratory	0.0523902	0.35335	0.982376	0.0191581	0.253179	52291	9465	42826	392	FALSE	FALSE
rs28578604_T	367	Disorders of refraction and accommodation; blindness and low vision	sense organs	0.582525	0.353351	0.970557	0.0321996	0.219608	60501	3029	57472	75	FALSE	FALSE
rs7632381_C	613.9	Breast disorder NOS	genitourinary	0.258359	0.353351	0.857577	0.165546	0.436425	59497	76	59421	10	FALSE	FALSE
rs28578604_T	208	Benign neoplasm of colon	neoplasms	0.756807	0.353352	0.974917	0.0273708	0.219089	57358	4482	52876	74	FALSE	FALSE
rs2403205_T	499	Cystic fibrosis	respiratory	0.764183	0.353353	1.09306	0.0958713	0.370216	63151	233	62918	176	FALSE	FALSE
rs12593201_A	333.8	Other degenerative diseases of the basal ganglia	neurological	0.274654	0.353354	1.15528	0.155524	0.266948	47234	100	47134	11	FALSE	FALSE
rs7405696_C	455	Hemorrhoids	circulatory system	0.349314	0.353356	0.970017	0.0327996	0.407684	46487	2067	44420	394	FALSE	FALSE
rs11075256_G	710.1	Osteomyelitis	musculoskeletal	0.147943	0.353364	1.04368	0.0460649	0.294711	52940	1146	51794	83	FALSE	FALSE
rs2894536_C	210	Benign neoplasm of lip, oral cavity, and pharynx	neoplasms	0.154359	0.353367	1.12661	0.128453	0.159401	61060	210	60850	437	FALSE	FALSE
rs2380949_G	523	Gingival and periodontal diseases	digestive	0.0108834	0.353369	1.08171	0.0846296	0.0956479	58339	779	57560	66	FALSE	FALSE
rs2380950_G	260	Protein-calorie malnutrition	endocrine/metabolic	0.272306	0.353384	1.03466	0.0367134	0.0954091	48161	4830	43331	25	FALSE	FALSE
rs3802113_G	729	Other disorders of soft tissues	musculoskeletal	0.448926	0.353402	1.05277	0.0554179	0.165327	48038	1183	46855	51	FALSE	FALSE
rs2380950_G	529.1	Glossitis	digestive	0.0132564	0.353403	0.694939	0.392164	0.0958513	58596	52	58544	33	FALSE	FALSE
rs16860758_G	947	Urticaria	dermatologic	0.408107	0.35342	0.932243	0.0756075	0.184182	48881	614	48267	525	FALSE	FALSE
rs35498576_C	277.5	Other disorders of lipoid metabolism	endocrine/metabolic	0.457273	0.353425	1.1015	0.104178	0.281081	59273	221	59052	127	FALSE	FALSE
rs3213571_C	603.1	Hydrocele	genitourinary	0.575123	0.353428	0.837004	0.191739	0.0832108	19721	208	19513	47	FALSE	FALSE
rs4237150_C	738.4	Acquired spondylolisthesis	musculoskeletal	0.90158	0.353432	1.04554	0.0479886	0.411358	55143	916	54227	137	FALSE	FALSE
rs2133705_C	621	Endometrial hyperplasia	genitourinary	0.336029	0.353434	0.898689	0.115113	0.489636	33578	155	33423	566	FALSE	FALSE
rs5210_A	433.12	Cerebral atherosclerosis	circulatory system	0.320565	0.353435	0.919477	0.0904687	0.376257	52686	271	52415	27	FALSE	FALSE
rs2908297_T	695.22	Pemphigus and pemphigoid	dermatologic	0.0490957	0.353438	0.719978	0.354046	0.155695	52850	39	52811	19	FALSE	FALSE
rs10771372_T	753.2	Congenital anomalies of posterior segment of eye	congenital anomalies	0.582754	0.353448	1.24213	0.233668	0.191789	61221	53	61168	506	FALSE	FALSE
rs6899343_T	731	Osteitis deformans and osteopathies associated with other disorders classified elsewhere	musculoskeletal	0.817044	0.353449	1.07619	0.0791261	0.246661	49722	426	49296	408	FALSE	FALSE
rs6899342_G	275.2	Disorders of copper metabolism	endocrine/metabolic	0.903533	0.353453	0.739354	0.325438	0.248251	55446	30	55416	94	FALSE	FALSE
rs1905505_A	290.12	Dementia with cerebral degenerations	mental disorders	0.736089	0.353458	0.868457	0.151995	0.289427	49363	114	49249	280	FALSE	FALSE
rs10771372_T	636.8	Cervical incompetence	pregnancy complications	0.197746	0.353461	0.822028	0.21121	0.19039	32499	85	32414	262	FALSE	FALSE
rs8070737_T	464	Acute sinusitis	respiratory	0.687846	0.353465	0.972612	0.029928	0.182463	49517	4249	45268	14	FALSE	FALSE
rs11075256_G	204	Leukemia	neoplasms	0.0172718	0.353467	1.04342	0.0458121	0.294986	61125	1157	59968	93	FALSE	FALSE
rs62432360_C	255	Disorders of adrenal glands	endocrine/metabolic	0.619481	0.353471	1.04637	0.0488463	0.178416	54286	1427	52859	749	FALSE	FALSE
rs10771372_T	281.1	Megaloblastic anemia	hematopoietic	0.745207	0.353474	1.0599	0.0626993	0.191535	40520	828	39692	324	FALSE	FALSE
rs2908296_T	386.3	Labyrinthitis	sense organs	0.0731927	0.353474	1.19203	0.18931	0.153783	52740	95	52645	47	FALSE	FALSE
rs116761056_T	378	Strabismus and other disorders of binocular eye movements	sense organs	0.27019	0.35348	1.1617	0.161539	0.0188348	54978	932	54046	145	FALSE	FALSE
rs4558932_C	250.14	Type 1 diabetes with neurological manifestations	endocrine/metabolic	0.36472	0.353483	0.92864	0.0797903	0.213924	44025	494	43531	447	FALSE	FALSE
rs1848067_T	619.2	Disorders of uterus, NEC	genitourinary	0.318049	0.353485	1.07282	0.0757569	0.358313	31379	381	30998	20	FALSE	FALSE
rs6899343_T	727.6	Rupture of tendon, nontraumatic	musculoskeletal	0.875305	0.353492	1.06471	0.0675812	0.24634	47128	592	46536	390	FALSE	FALSE
rs12302189_A	526.41	Temporomandibular joint disorder, unspecified	digestive	0.958633	0.353494	1.21119	0.206509	0.0555815	57708	187	57521	106	FALSE	FALSE
rs234866_A	279.8	Other specified disorders involving the immune mechanism	endocrine/metabolic	0.52364	0.353496	0.834152	0.195444	0.306451	56040	67	55973	140	FALSE	FALSE
rs9901746_A	480.1	Bacterial pneumonia	respiratory	0.104484	0.353498	0.967426	0.0356928	0.408698	48493	1717	46776	521	FALSE	FALSE
rs12531914_A	856	Vascular complications of surgery and medical procedures	injuries & poisonings	0.917115	0.353501	1.15767	0.157799	0.269357	53793	95	53698	124	FALSE	FALSE
rs6103716_C	530.2	Esophageal bleeding (varices/hemorrhage)	digestive	0.819641	0.35351	1.0466	0.0490952	0.31622	38176	986	37190	44	FALSE	FALSE
rs35498576_C	386.9	Dizziness and giddiness (Light-headedness and vertigo)	sense organs	0.26594	0.353513	1.02251	0.0239893	0.28101	57473	4889	52584	125	FALSE	FALSE
rs10771372_T	377.3	Optic neuritis/neuropathy	sense organs	0.0133239	0.353514	0.896346	0.117945	0.191975	54007	249	53758	446	FALSE	FALSE
rs1250590_A	289.4	Lymphadenitis	hematopoietic	0.672787	0.353515	0.974564	0.0277705	0.475929	47692	2792	44900	806	FALSE	FALSE
rs10937714_C	282.8	Other hemoglobinopathies	hematopoietic	0.567515	0.353517	1.22412	0.21796	0.211026	39635	60	39575	436	FALSE	FALSE
rs6128461_T	159.4	Malignant neoplasm of retroperitoneum and peritoneum	neoplasms	0.424299	0.353524	1.10316	0.105826	0.379409	55137	186	54951	55	FALSE	FALSE
rs2924447_A	592.12	Chronic cystitis	genitourinary	0.0951601	0.353525	1.22103	0.215244	0.140821	45540	78	45462	448	FALSE	FALSE
rs7531911_G	155	Cancer of liver and intrahepatic bile duct	neoplasms	0.0910905	0.353532	0.942369	0.0639808	0.29486	55584	613	54971	33	FALSE	FALSE
rs11708903_G	599.1	Urinary obstruction	genitourinary	0.308444	0.353543	1.08206	0.0850112	0.455151	45163	283	44880	65	FALSE	FALSE
rs10766394_G	687	Symptoms affecting skin	dermatologic	0.383706	0.353545	0.945997	0.0598403	0.376771	48199	613	47586	74	FALSE	FALSE
rs10464106_C	573.9	Abnormal serum enzyme levels	digestive	0.252343	0.35355	1.05661	0.0593549	0.106747	48156	1482	46674	2	FALSE	FALSE
rs1250542_A	530.3	Stricture and stenosis of esophagus	digestive	0.892688	0.353551	1.05305	0.0557198	0.37275	37827	700	37127	111	FALSE	FALSE
rs730497_A	601.11	Acute prostatitis	genitourinary	0.0716007	0.353553	0.84632	0.179858	0.180066	20759	119	20640	18	FALSE	FALSE
rs10860209_A	510	Other diseases of lung	respiratory	0.247844	0.353553	0.972153	0.0304427	0.152073	57650	4793	52857	343	FALSE	FALSE
rs11075256_G	785	Abdominal pain	symptoms	0.143214	0.353554	0.986676	0.0144588	0.294771	54980	16848	38132	80	FALSE	FALSE
rs16860758_G	287.32	Secondary thrombocytopenia	hematopoietic	0.388934	0.353556	1.06951	0.0724391	0.184777	47836	621	47215	523	FALSE	FALSE
rs234866_A	132	Infestation (lice, mites)	infectious diseases	0.575699	0.353565	0.861841	0.160273	0.307215	60168	99	60069	144	FALSE	FALSE
rs6483215_A	656.6	Perinatal disorders of digestive system	pregnancy complications	0.653291	0.353565	0.864911	0.15644	0.235944	61790	135	61655	74	FALSE	FALSE
rs4513637_G	634.3	Ectopic pregnancy	pregnancy complications	0.509558	0.353567	1.32376	0.302334	0.175654	32379	33	32346	327	FALSE	FALSE
rs10860209_A	710.12	Chronic osteomyelitis	musculoskeletal	0.0640191	0.353567	1.08099	0.0839436	0.152136	52121	540	51581	312	FALSE	FALSE
rs56149656_G	568	Other disorders of peritoneum	digestive	0.0691356	0.353568	0.928866	0.0795423	0.106772	52289	894	51395	75	FALSE	FALSE
rs7405696_C	750.22	Congenital anomaly of gallbladder, bile ducts, liver, pancreas	congenital anomalies	0.213727	0.353568	1.13038	0.132103	0.408101	58891	117	58774	504	FALSE	FALSE
rs11042984_C	252	Disorders of parathyroid gland	endocrine/metabolic	0.65069	0.353585	1.04656	0.0490602	0.413971	54197	874	53323	251	FALSE	FALSE
rs10039427_A	426.7	Abnormal electrocardiogram [ECG] [EKG]	circulatory system	0.32133	0.353586	1.04769	0.0502196	0.185934	38683	1342	37341	165	FALSE	FALSE
rs11564710_A	411.41	Aneurysm and dissection of heart	circulatory system	0.904933	0.353592	0.875459	0.143381	0.416007	46361	104	46257	92	FALSE	FALSE
rs62432360_C	530.11	GERD	digestive	0.946937	0.353593	1.01762	0.0188338	0.177786	50229	13481	36748	715	FALSE	FALSE
rs10766395_C	80	Postoperative infection	infectious diseases	0.21047	0.353593	0.963302	0.040305	0.380712	59725	1351	58374	527	FALSE	FALSE
rs1510148_T	750.1	Upper gastrointestinal congenital anomalies	congenital anomalies	0.870079	0.353593	0.883761	0.133207	0.261565	59165	158	59007	262	FALSE	FALSE
rs11708903_G	420	Carditis	circulatory system	0.498122	0.353602	0.967794	0.0352899	0.454866	58415	1691	56724	78	FALSE	FALSE
rs10181515_T	797.1	Cardiogenic shock	symptoms	0.378854	0.353605	0.932146	0.0757481	0.225922	60886	525	60361	20	FALSE	FALSE
rs1848067_T	819	Skull and face fracture and other intercranial injury	injuries & poisonings	0.256705	0.353606	1.04858	0.0511367	0.361086	61628	832	60796	57	FALSE	FALSE
rs3775094_A	599.3	Dysuria	genitourinary	0.928374	0.353611	0.975739	0.026477	0.463284	47854	3152	44702	270	FALSE	FALSE
rs4237150_C	429.1	Heart transplant/surgery	circulatory system	0.685786	0.353614	0.950942	0.0542279	0.410241	50229	721	49508	128	FALSE	FALSE
rs4775238_A	41	Bacterial infection NOS	infectious diseases	0.0911546	0.353615	1.01855	0.0198176	0.41595	57061	5861	51200	248	FALSE	FALSE
rs35533056_A	452.1	Iatrogenic pulmonary embolism and infarction	circulatory system	0.855681	0.353622	0.835013	0.194384	0.386449	44588	59	44529	255	FALSE	FALSE
rs4237150_C	362.29	Macular degeneration (senile) of retina NOS	sense organs	0.931695	0.353625	1.06851	0.0714403	0.41089	56778	415	56363	143	FALSE	FALSE
rs4660895_T	840	Sprains and strains	injuries & poisonings	0.269058	0.353625	1.02721	0.0289461	0.294899	57991	3025	54966	33	FALSE	FALSE
rs2523506_T	301	Personality disorders	mental disorders	0.528796	0.35363	1.09532	0.0981555	0.161589	36562	370	36192	23	FALSE	FALSE
rs2564929_T	519.8	Other diseases of respiratory system, NEC	respiratory	0.286057	0.353636	0.932321	0.0755506	0.328099	56608	411	56197	15	FALSE	FALSE
rs2941257_T	272.12	Hyperglyceridemia	endocrine/metabolic	0.600843	0.353638	0.939504	0.0672773	0.26242	39896	599	39297	174	FALSE	FALSE
rs1519480_C	772.2	Spasm of muscle	symptoms	0.0916258	0.35364	1.0371	0.0392749	0.327572	55078	1512	53566	4	FALSE	FALSE
rs72650616_A	172	Skin cancer	neoplasms	0.0758693	0.35364	1.03219	0.0341585	0.106965	57930	5313	52617	98	FALSE	FALSE
rs4775238_A	395.3	Nonrheumatic tricuspid valve disorders	circulatory system	0.00891547	0.353653	0.945392	0.0605437	0.416038	50803	575	50228	220	FALSE	FALSE
rs55754152_A	381	Otitis media and Eustachian tube disorders	sense organs	0.967888	0.353657	1.05096	0.0535858	0.0513225	58035	3689	54346	36	FALSE	FALSE
rs117252445_A	965.3	Salicylates causing adverse effects in therapeutic use	injuries & poisonings	0.0211358	0.353664	0.391653	1.01064	0.0556071	46343	23	46320	84	FALSE	FALSE
rs6899342_G	289.5	Diseases of spleen	hematopoietic	0.944697	0.353667	1.09425	0.0971062	0.248833	45830	277	45553	73	FALSE	FALSE
rs1519480_C	737.3	Kyphoscoliosis and scoliosis	musculoskeletal	0.109546	0.353667	1.04224	0.0446097	0.327215	55514	1166	54348	5	FALSE	FALSE
rs1848067_T	339	Other headache syndromes	neurological	0.506992	0.353669	0.969737	0.033133	0.360309	56496	2076	54420	55	FALSE	FALSE
rs724016_G	508	Pulmonary collapse; interstitial and compensatory emphysema	respiratory	0.0514501	0.35367	1.01561	0.0167012	0.435714	52655	9519	43136	14	FALSE	FALSE
rs2380950_G	528.5	Diseases of lips	digestive	0.0263344	0.353673	0.779114	0.269112	0.0958443	58642	98	58544	33	FALSE	FALSE
rs1848068_T	444	Arterial embolism and thrombosis	circulatory system	0.147762	0.353679	1.06337	0.066247	0.335917	51547	507	51040	32	FALSE	FALSE
rs10842991_T	41	Bacterial infection NOS	infectious diseases	0.18784	0.353679	1.02326	0.0247944	0.191117	56816	5840	50976	504	FALSE	FALSE
rs72648855_T	145	Cancer of mouth	neoplasms	0.0468235	0.353683	0.923072	0.0863079	0.107262	62007	762	61245	25	FALSE	FALSE
rs72650615_C	145	Cancer of mouth	neoplasms	0.0468235	0.353683	0.923072	0.0863079	0.107262	62007	762	61245	25	FALSE	FALSE
rs55754152_A	531	Peptic ulcer (excl. esophageal)	digestive	0.93913	0.353692	1.07966	0.0826409	0.0515719	61041	1431	59610	37	FALSE	FALSE
rs2403205_T	618.2	Uterine/Uterovaginal prolapse	genitourinary	0.800166	0.353692	0.92295	0.086452	0.369156	34182	302	33880	93	FALSE	FALSE
rs6128461_T	428.2	Heart failure NOS	circulatory system	0.495252	0.353693	1.03311	0.0351264	0.379459	51418	1835	49583	49	FALSE	FALSE
rs4513637_G	989	Toxic effect of other substances, chiefly nonmedicinal as to source	injuries & poisonings	0.0953642	0.353693	0.717071	0.358597	0.176252	62439	34	62405	615	FALSE	FALSE
rs580240_T	338.1	Acute pain	neurological	0.196717	0.353694	1.01655	0.0177023	0.486065	53570	7570	46000	7	FALSE	FALSE
rs10937714_C	159.4	Malignant neoplasm of retroperitoneum and peritoneum	neoplasms	0.642619	0.353694	1.12175	0.123879	0.212321	54613	183	54430	599	FALSE	FALSE
rs580240_T	427	Cardiac dysrhythmias	circulatory system	0.0147049	0.353696	1.01268	0.0135812	0.485829	55184	17700	37484	5	FALSE	FALSE
rs8003022_G	588	Disorders resulting from impaired renal function	genitourinary	0.886447	0.353702	0.964485	0.0389901	0.392914	47401	1456	45945	37	FALSE	FALSE
rs62405452_A	681	Superficial cellulitis and abscess	dermatologic	0.222192	0.353703	1.03122	0.0331471	0.107472	56922	5210	51712	11	FALSE	FALSE
rs62405453_A	681	Superficial cellulitis and abscess	dermatologic	0.222192	0.353703	1.03122	0.0331471	0.107472	56922	5210	51712	11	FALSE	FALSE
rs62405454_C	681	Superficial cellulitis and abscess	dermatologic	0.222192	0.353703	1.03122	0.0331471	0.107472	56922	5210	51712	11	FALSE	FALSE
rs4984980_A	420.22	Chronic pericarditis	circulatory system	0.822325	0.353715	0.881849	0.135576	0.188942	56414	194	56220	611	FALSE	FALSE
rs1510148_T	741.1	Ankylosis of joint	musculoskeletal	0.901839	0.35372	0.822664	0.21049	0.262072	51692	64	51628	235	FALSE	FALSE
rs2941257_T	184.1	Malignant neoplasm of ovary and other uterine adnexa	neoplasms	0.87412	0.353723	0.934396	0.0731675	0.259495	29779	510	29269	127	FALSE	FALSE
rs2239525_G	362.5	Toxic maculopathy of retina	sense organs	0.980145	0.353728	0.847855	0.17797	0.261792	56583	88	56495	0	FALSE	FALSE
rs2239526_G	362.5	Toxic maculopathy of retina	sense organs	0.980145	0.353728	0.847855	0.17797	0.261792	56583	88	56495	0	FALSE	FALSE
rs1016565_A	771.1	Swelling of limb	symptoms	0.681962	0.353731	1.03187	0.033825	0.310311	56424	2117	54307	120	FALSE	FALSE
rs4660895_T	579	Other symptoms involving abdomen and pelvis	digestive	0.147674	0.353732	0.974191	0.0281951	0.295458	52097	3265	48832	29	FALSE	FALSE
rs6136447_G	110.13	Dermatophytosis of the body	infectious diseases	0.726992	0.353748	1.12987	0.131669	0.139744	53641	225	53416	167	FALSE	FALSE
rs9489217_C	694.2	Other dyschromia	dermatologic	0.943451	0.353748	0.967417	0.0357209	0.45113	54461	1649	52812	18	FALSE	FALSE
rs12531914_A	621	Endometrial hyperplasia	genitourinary	0.971753	0.353749	0.884251	0.132652	0.268895	34056	155	33901	75	FALSE	FALSE
rs2908296_T	636.2	Early onset of delivery	pregnancy complications	0.837568	0.353754	0.900596	0.112902	0.154034	32957	329	32628	38	FALSE	FALSE
rs777355_A	433.5	Cerebral aneurysm	circulatory system	0.0864495	0.353755	1.06763	0.0705702	0.481351	52576	407	52169	286	FALSE	FALSE
rs78028320_A	204.22	Myeloid leukemia, chronic	neoplasms	0.691324	0.353755	1.09935	0.102144	0.187978	60055	300	59755	326	FALSE	FALSE
rs1250095_T	279.2	Autoimmune disease NEC	endocrine/metabolic	0.981055	0.353756	0.813332	0.222808	0.378185	55855	45	55810	310	FALSE	FALSE
rs7531911_G	429.1	Heart transplant/surgery	circulatory system	0.30823	0.353759	1.05505	0.0577898	0.294716	50318	722	49596	32	FALSE	FALSE
rs79896666_C	288.1	Decreased white blood cell count	hematopoietic	0.942362	0.353759	0.941589	0.0649038	0.0566343	47948	2420	45528	103	FALSE	FALSE
rs78551082_T	288.1	Decreased white blood cell count	hematopoietic	0.942362	0.353759	0.941589	0.0649038	0.0566343	47948	2420	45528	103	FALSE	FALSE
rs74628648_T	288.1	Decreased white blood cell count	hematopoietic	0.942362	0.353759	0.941589	0.0649038	0.0566343	47948	2420	45528	103	FALSE	FALSE
rs6867984_A	428.3	Heart failure with reduced EF [Systolic or combined heart failure]	circulatory system	0.12857	0.35376	0.960656	0.0432851	0.107175	52806	3187	49619	9	FALSE	FALSE
rs2523506_T	737	Curvature of spine	musculoskeletal	0.587211	0.353763	1.04997	0.052582	0.160596	55680	1352	54328	25	FALSE	FALSE
rs11626787_G	264.9	Lack of normal physiological development, unspecified	endocrine/metabolic	0.721984	0.353767	0.948753	0.0567305	0.347393	44061	811	43250	110	FALSE	FALSE
rs757209_A	288.3	Eosinophilia	hematopoietic	0.21171	0.353771	1.09538	0.0982392	0.405935	45410	214	45196	444	FALSE	FALSE
rs6103716_C	689	Disorder of skin and subcutaneous tissue NOS	dermatologic	0.736089	0.353773	1.03713	0.0393139	0.315154	59996	1535	58461	74	FALSE	FALSE
rs4660895_T	735	Acquired foot deformities	musculoskeletal	0.420874	0.353778	1.03378	0.035827	0.295022	56267	1944	54323	31	FALSE	FALSE
rs28578604_T	535.2	Atrophic gastritis	digestive	0.479064	0.353783	1.07036	0.0733302	0.219976	54090	536	53554	69	FALSE	FALSE
rs4558932_C	836	Traumatic arthropathy	injuries & poisonings	0.195027	0.353785	0.870158	0.149989	0.21204	58074	144	57930	594	FALSE	FALSE
rs116761056_T	334.2	Anterior horn cell disease	neurological	0.300675	0.353788	0.517088	0.711275	0.0192263	47123	100	47023	128	FALSE	FALSE
rs6899342_G	727.7	Contracture of tendon (sheath)	musculoskeletal	0.86794	0.353793	1.12025	0.122456	0.247303	47005	172	46833	77	FALSE	FALSE
rs6867984_A	379.3	Aphakia and other disorders of lens	sense organs	0.190308	0.353796	1.2305	0.223692	0.106605	54261	88	54173	10	FALSE	FALSE
rs10860209_A	242	Thyrotoxicosis with or without goiter	endocrine/metabolic	0.0097761	0.353834	0.940641	0.066	0.152102	49983	954	49029	299	FALSE	FALSE
rs1905505_A	327.72	Sleep related leg cramps	neurological	0.19165	0.353834	1.26319	0.251994	0.287626	46171	36	46135	254	FALSE	FALSE
rs10842991_T	327.72	Sleep related leg cramps	neurological	0.720243	0.353838	0.737065	0.329043	0.19155	46035	36	45999	405	FALSE	FALSE
rs28582094_G	427.9	Palpitations	circulatory system	0.225145	0.353842	0.977244	0.0248267	0.268211	42392	4930	37462	33	FALSE	FALSE
rs4887810_A	560	Intestinal obstruction without mention of hernia	digestive	0.179351	0.353853	0.970971	0.0317732	0.326517	42984	2448	40536	239	FALSE	FALSE
rs8070737_T	573.1	Chronic passive congestion of liver	digestive	0.0946983	0.353854	1.23326	0.226141	0.181969	46714	58	46656	20	FALSE	FALSE
rs2268569_T	530.6	Diverticulum of esophagus, acquired	digestive	0.611967	0.353854	1.31221	0.293069	0.0829132	37286	63	37223	7	FALSE	FALSE
rs6136447_G	362.7	Hereditary retinal dystrophies	sense organs	0.366298	0.353856	1.20701	0.202929	0.139342	56426	90	56336	170	FALSE	FALSE
rs11075256_G	870.2	Open wound of ear	injuries & poisonings	0.0410929	0.353856	1.32424	0.30291	0.295161	55607	24	55583	85	FALSE	FALSE
rs10766394_G	752	Nervous system congenital anomalies	congenital anomalies	0.649882	0.353861	1.05951	0.0623492	0.376588	62117	557	61560	100	FALSE	FALSE
rs76177300_A	601.4	Balanoposthitis	genitourinary	0.960354	0.353871	1.49948	0.43697	0.04452	20429	42	20387	287	FALSE	FALSE
rs7163757_T	579.8	Nonspecific abnormal findings in stool contents	digestive	0.963811	0.353874	0.943751	0.0624447	0.422777	49370	540	48830	29	FALSE	FALSE
rs116761056_T	456	Chronic venous insufficiency [CVI]	circulatory system	0.346302	0.35388	0.815538	0.219943	0.0192482	45355	694	44661	123	FALSE	FALSE
rs62405452_A	626.1	Irregular menstrual cycle/bleeding	genitourinary	0.363028	0.35388	0.956094	0.0484305	0.104714	26558	2695	23863	5	FALSE	FALSE
rs62405453_A	626.1	Irregular menstrual cycle/bleeding	genitourinary	0.363028	0.35388	0.956094	0.0484305	0.104714	26558	2695	23863	5	FALSE	FALSE
rs62405454_C	626.1	Irregular menstrual cycle/bleeding	genitourinary	0.363028	0.35388	0.956094	0.0484305	0.104714	26558	2695	23863	5	FALSE	FALSE
rs3213571_C	275.53	Disorders of phosphorus metabolism	endocrine/metabolic	0.852065	0.35388	0.918696	0.091469	0.0836578	56253	860	55393	119	FALSE	FALSE
rs6485473_G	261.41	Rickets or osteomalacia	endocrine/metabolic	0.179289	0.353882	1.22011	0.214584	0.315852	43351	47	43304	49	FALSE	FALSE
rs11564710_A	443.9	Peripheral vascular disease, unspecified	circulatory system	0.780046	0.353884	0.969181	0.0337665	0.416591	52986	2015	50971	113	FALSE	FALSE
rs10464106_C	790.6	Other abnormal blood chemistry	symptoms	0.318852	0.353885	1.03612	0.038272	0.107176	57583	3783	53800	3	FALSE	FALSE
rs11085259_T	427	Cardiac dysrhythmias	circulatory system	0.322091	0.353894	1.01653	0.0176874	0.18057	55034	17656	37378	163	FALSE	FALSE
rs2133705_C	427.22	Atrial flutter	circulatory system	0.636394	0.353902	0.967971	0.0351144	0.490197	38814	1932	36882	671	FALSE	FALSE
rs117252445_A	331.1	Hydrocephalus	neurological	0.85768	0.353904	0.894659	0.120072	0.0560251	47800	734	47066	84	FALSE	FALSE
rs4930046_A	531.4	Peptic ulcer, site unspecified	digestive	0.29274	0.353904	1.06327	0.0661767	0.481495	59472	463	59009	654	FALSE	FALSE
rs3802113_G	706	Diseases of sebaceous glands	dermatologic	0.466383	0.353907	0.965912	0.0374119	0.165046	58914	2792	56122	61	FALSE	FALSE
rs10842991_T	753.2	Congenital anomalies of posterior segment of eye	congenital anomalies	0.58893	0.353909	1.24186	0.23366	0.191836	61180	53	61127	548	FALSE	FALSE
rs142848532_T	372	Disorders of conjunctiva	sense organs	0.23132	0.353912	1.20646	0.202462	0.0473383	53519	230	53289	884	FALSE	FALSE
rs12631733_T	261	Vitamin deficiency	endocrine/metabolic	0.734204	0.353912	1.02362	0.0251784	0.160012	50168	6932	43236	149	FALSE	FALSE
rs35498576_C	250.6	Polyneuropathy in diabetes	endocrine/metabolic	0.531735	0.353917	1.03751	0.0397205	0.27891	45676	1800	43876	97	FALSE	FALSE
rs62405452_A	379.3	Aphakia and other disorders of lens	sense organs	0.186966	0.353923	1.23043	0.223693	0.106612	54262	88	54174	9	FALSE	FALSE
rs62405453_A	379.3	Aphakia and other disorders of lens	sense organs	0.186966	0.353923	1.23043	0.223693	0.106612	54262	88	54174	9	FALSE	FALSE
rs62405454_C	379.3	Aphakia and other disorders of lens	sense organs	0.186966	0.353923	1.23043	0.223693	0.106612	54262	88	54174	9	FALSE	FALSE
rs12746673_C	90	Sexually transmitted infections (not HIV or hepatitis)	infectious diseases	0.305972	0.353924	0.895634	0.118903	0.208823	62141	231	61910	1003	FALSE	FALSE
rs1364809_C	502	Postinflammatory pulmonary fibrosis	respiratory	0.626223	0.353924	0.835123	0.194364	0.0255583	43841	704	43137	7	FALSE	FALSE
rs1848067_T	345.3	Convulsions	neurological	0.0994269	0.353926	1.02569	0.0273645	0.360843	50231	3131	47100	47	FALSE	FALSE
rs11708067_G	327.41	Organic or persistent insomnia	neurological	0.266797	0.353929	1.07161	0.0746137	0.236523	46875	493	46382	3	FALSE	FALSE
rs2403205_T	758.1	Chromosomal anomalies	congenital anomalies	0.765504	0.353943	1.07212	0.0751208	0.370432	60825	391	60434	168	FALSE	FALSE
rs777355_A	199	Neoplasm of uncertain behavior	neoplasms	0.498709	0.353943	1.02737	0.029132	0.480937	47369	2527	44842	243	FALSE	FALSE
rs11263762_A	288.3	Eosinophilia	hematopoietic	0.251978	0.353944	1.09487	0.0977768	0.409047	45771	215	45556	71	FALSE	FALSE
rs6103716_C	585.2	Renal failure NOS	genitourinary	0.785236	0.353952	1.04424	0.0467028	0.3147	47013	1094	45919	64	FALSE	FALSE
rs6899343_T	592.11	Acute cystitis	genitourinary	0.462092	0.353959	1.063	0.0659078	0.247151	46160	620	45540	366	FALSE	FALSE
rs10814915_T	371.3	Inflammation of eyelids	sense organs	0.909461	0.353961	0.954598	0.0501279	0.424682	54887	837	54050	101	FALSE	FALSE
rs2941257_T	529.1	Glossitis	digestive	0.78026	0.353965	0.803774	0.235658	0.260948	58387	52	58335	251	FALSE	FALSE
rs1250542_A	362.4	Retinal vascular changes and abnomalities	sense organs	0.972915	0.353965	0.926569	0.0822793	0.374303	56664	325	56339	160	FALSE	FALSE
rs117252445_A	524	Dentofacial anomalies, including malocclusion	digestive	0.439525	0.353971	0.845211	0.181428	0.0558656	57871	350	57521	104	FALSE	FALSE
rs144155527_T	71	Human immunodeficiency virus [HIV] disease	infectious diseases	0.428299	0.353975	1.19693	0.193939	0.0177443	50157	687	49470	127	FALSE	FALSE
rs6026592_A	523.1	Gingivitis	digestive	0.252216	0.353987	0.941778	0.0647178	0.379342	58007	527	57480	148	FALSE	FALSE
rs13282002_C	374	Other disorders of eyelids	sense organs	0.784611	0.353991	0.953123	0.0517991	0.159139	55282	1498	53784	379	FALSE	FALSE
rs11564710_A	374.3	Ptosis of eyelid	sense organs	0.852391	0.353991	1.06322	0.0661353	0.416269	54508	475	54033	113	FALSE	FALSE
rs56149656_G	81	Infection/inflammation of internal prosthetic device; implant; and graft	infectious diseases	0.183987	0.353992	0.943692	0.0625275	0.106307	60222	1433	58789	86	FALSE	FALSE
rs10814915_T	509.8	Dependence on respirator [Ventilator] or supplemental oxygen	respiratory	0.603873	0.353994	1.03746	0.0396806	0.42661	44420	1345	43075	79	FALSE	FALSE
rs11002898_A	297.1	Suicidal ideation	mental disorders	0.000681488	0.353994	1.05846	0.0612967	0.249071	36849	720	36129	89	FALSE	FALSE
rs2523507_G	801.1	Fracture of foot	injuries & poisonings	0.864968	0.353994	1.05528	0.0580511	0.26044	51580	759	50821	7	FALSE	FALSE
rs777355_A	686.1	Carbuncle and furuncle	dermatologic	0.517028	0.354005	0.919513	0.0905342	0.481959	51716	249	51467	265	FALSE	FALSE
rs2908289_A	153.2	Colon cancer	neoplasms	0.61389	0.354005	0.955741	0.0488415	0.179259	52215	1531	50684	19	FALSE	FALSE
rs4660895_T	348.8	Encephalopathy, not elsewhere classified	neurological	0.637865	0.354007	0.964687	0.0387897	0.296168	48805	1691	47114	31	FALSE	FALSE
rs6031558_C	427	Cardiac dysrhythmias	circulatory system	0.933084	0.354015	1.01343	0.0143961	0.327273	55171	17697	37474	20	FALSE	FALSE
rs11002898_A	736.4	Genu valgum or varum (acquired)	musculoskeletal	0.244819	0.354021	0.791726	0.251981	0.250442	54266	48	54218	137	FALSE	FALSE
rs6483215_A	872	Traumatic amputation	injuries & poisonings	0.630236	0.354027	0.878213	0.140123	0.237117	55753	150	55603	73	FALSE	FALSE
rs2133705_C	150	Cancer of esophagus	neoplasms	0.344597	0.354042	1.06621	0.0691735	0.488241	54552	431	54121	930	FALSE	FALSE
rs12493_T	288	Diseases of white blood cells	hematopoietic	0.874437	0.354044	1.02559	0.0272693	0.186301	50542	4978	45564	61	FALSE	FALSE
rs72979712_T	252.1	Hyperparathyroidism	endocrine/metabolic	0.87736	0.354055	0.892944	0.122181	0.0524202	54273	765	53508	57	FALSE	FALSE
rs1510148_T	365.5	Pseudoexfoliation glaucoma	sense organs	0.770947	0.354062	0.720158	0.354237	0.261222	56739	24	56715	252	FALSE	FALSE
rs7946714_C	528.3	Cellulitis and abscess of oral soft tissues	digestive	0.20905	0.354066	1.18384	0.182103	0.215603	58603	82	58521	59	FALSE	FALSE
rs10133035_T	529	Diseases and other conditions of the tongue	digestive	0.710735	0.354068	1.10182	0.104626	0.352163	58375	196	58179	418	FALSE	FALSE
rs79896666_C	604	Disorders of penis	genitourinary	0.527871	0.354072	1.129	0.130923	0.0571928	20020	511	19509	52	FALSE	FALSE
rs78551082_T	604	Disorders of penis	genitourinary	0.527871	0.354072	1.129	0.130923	0.0571928	20020	511	19509	52	FALSE	FALSE
rs74628648_T	604	Disorders of penis	genitourinary	0.527871	0.354072	1.129	0.130923	0.0571928	20020	511	19509	52	FALSE	FALSE
rs580240_T	253.7	Other disorders of neurohypophysis	endocrine/metabolic	0.0977382	0.354076	0.885836	0.13081	0.485431	53674	118	53556	5	FALSE	FALSE
rs1250109_C	381.3	Mastoiditis & related conditions	sense organs	0.0880083	0.354077	1.16415	0.164016	0.173008	54480	118	54362	16	FALSE	FALSE
rs112412537_A	365	Glaucoma	sense organs	0.874485	0.354078	1.0832	0.0862355	0.0393943	58016	1744	56272	749	FALSE	FALSE
rs10734253_G	707.3	Chronic ulcer of unspecified site	dermatologic	0.396836	0.35408	0.928599	0.0799375	0.438354	59971	323	59648	124	FALSE	FALSE
rs10464106_C	427.42	Cardiac arrest	circulatory system	0.343524	0.354085	1.09499	0.0979278	0.106955	38002	515	37487	1	FALSE	FALSE
rs3087948_T	415.1	Acute pulmonary heart disease	circulatory system	0.949478	0.354092	1.04466	0.0471476	0.18812	52687	1521	51166	69	FALSE	FALSE
rs3775094_A	470	Septal Deviations/Turbinate Hypertrophy	respiratory	0.988304	0.354099	0.969401	0.0335361	0.463063	43818	1854	41964	257	FALSE	FALSE
rs28582094_G	375.2	Epiphora	sense organs	0.0839286	0.354105	0.863985	0.157772	0.266897	54255	111	54144	41	FALSE	FALSE
rs12531914_A	255.12	Hyperaldosteronism	endocrine/metabolic	0.913144	0.354111	0.809503	0.228065	0.268515	53498	54	53444	121	FALSE	FALSE
rs1799884_T	428.4	Heart failure with preserved EF [Diastolic heart failure]	circulatory system	0.433611	0.354112	0.964082	0.0394745	0.178935	52058	2432	49626	1	FALSE	FALSE
rs4558932_C	70.4	Chronic hepatitis	infectious diseases	0.717109	0.354115	1.08927	0.0922756	0.210757	49455	341	49114	497	FALSE	FALSE
rs79896666_C	585.34	Chronic Kidney Disease, Stage IV	genitourinary	0.150418	0.354117	0.923893	0.0854266	0.0569145	47299	1418	45881	105	FALSE	FALSE
rs78551082_T	585.34	Chronic Kidney Disease, Stage IV	genitourinary	0.150418	0.354117	0.923893	0.0854266	0.0569145	47299	1418	45881	105	FALSE	FALSE
rs74628648_T	585.34	Chronic Kidney Disease, Stage IV	genitourinary	0.150418	0.354117	0.923893	0.0854266	0.0569145	47299	1418	45881	105	FALSE	FALSE
rs6026592_A	180	Cervical cancer and dysplasia	neoplasms	0.207512	0.354121	1.04898	0.0516018	0.379502	28179	816	27363	63	FALSE	FALSE
rs1848067_T	687	Symptoms affecting skin	dermatologic	0.407522	0.354124	1.05667	0.0594916	0.359601	48216	613	47603	53	FALSE	FALSE
rs9901746_A	963	Poisoning by primarily systemic agents	injuries & poisonings	0.011454	0.354131	0.960106	0.0439367	0.406306	47047	1113	45934	503	FALSE	FALSE
rs2268569_T	695.22	Pemphigus and pemphigoid	dermatologic	0.712839	0.354135	0.622782	0.511073	0.0811105	52860	39	52821	9	FALSE	FALSE
rs8003022_G	527.2	Sialoadenitis	digestive	0.978926	0.354143	0.890693	0.124927	0.392873	58664	138	58526	50	FALSE	FALSE
rs3213571_C	425.1	Primary/intrinsic cardiomyopathies	circulatory system	0.869096	0.354151	0.950895	0.0543425	0.0834923	59227	2541	56686	121	FALSE	FALSE
rs1411435_G	613.7	Other signs and symptoms in breast	genitourinary	0.369403	0.354155	0.880875	0.136893	0.0957816	59714	348	59366	69	FALSE	FALSE
rs142848532_T	571.8	Liver abscess and sequelae of chronic liver disease	digestive	0.196488	0.354155	0.92221	0.0874007	0.0477798	47541	1604	45937	794	FALSE	FALSE
rs72727388_C	526	Diseases of the jaws	digestive	0.540843	0.354164	1.05443	0.0571993	0.272956	57718	767	56951	716	FALSE	FALSE
rs234866_A	281.9	Deficiency anemias	hematopoietic	0.216854	0.354178	0.922462	0.0871105	0.305241	40219	324	39895	102	FALSE	FALSE
rs6899343_T	255	Disorders of adrenal glands	endocrine/metabolic	0.8015	0.35419	1.04123	0.0436117	0.246977	54590	1438	53152	435	FALSE	FALSE
rs925095_T	200.1	Polycythemia vera	neoplasms	0.96963	0.354191	1.09638	0.0993109	0.380861	51868	212	51656	148	FALSE	FALSE
rs12531914_A	579	Other symptoms involving abdomen and pelvis	digestive	0.857691	0.354195	1.02691	0.0286581	0.268153	52017	3258	48759	110	FALSE	FALSE
rs2403205_T	256	Ovarian dysfunction	endocrine/metabolic	0.837845	0.354195	1.05779	0.0606429	0.369739	30554	612	29942	85	FALSE	FALSE
rs6438788_G	536	Disorders of function of stomach	digestive	0.0136364	0.354196	1.03362	0.035694	0.462166	55188	1631	53557	66	FALSE	FALSE
rs7693_T	573.6	Nonspecific elevation of levels of transaminase or lactic acid dehydrogenase [LDH]	digestive	0.484991	0.3542	1.03886	0.0411494	0.364989	47937	1309	46628	50	FALSE	FALSE
rs10842991_T	241.1	Nontoxic uninodular goiter	endocrine/metabolic	0.309334	0.354201	1.05284	0.0555823	0.191037	49959	1065	48894	440	FALSE	FALSE
rs112412537_A	348.8	Encephalopathy, not elsewhere classified	neurological	0.604298	0.354202	1.08498	0.0880376	0.0391641	48233	1666	46567	635	FALSE	FALSE
rs867635_T	446.8	Thrombotic microangiopathy	circulatory system	0.910647	0.354211	0.579001	0.589832	0.0787903	51085	33	51052	19	FALSE	FALSE
rs62405452_A	338.2	Chronic pain	neurological	0.401467	0.354214	0.969124	0.0338532	0.106555	51316	5320	45996	12	FALSE	FALSE
rs62405453_A	338.2	Chronic pain	neurological	0.401467	0.354214	0.969124	0.0338532	0.106555	51316	5320	45996	12	FALSE	FALSE
rs62405454_C	338.2	Chronic pain	neurological	0.401467	0.354214	0.969124	0.0338532	0.106555	51316	5320	45996	12	FALSE	FALSE
rs6128461_T	619	Noninflammatory female genital disorders	genitourinary	0.483337	0.354214	0.966985	0.0362376	0.378508	32747	1748	30999	22	FALSE	FALSE
rs12453443_G	394.1	Mitral valve stenosis and aortic valve stenosis	circulatory system	0.226393	0.354218	1.06057	0.0634712	0.403153	50399	525	49874	596	FALSE	FALSE
rs142848532_T	743.22	Pathologic fracture of femur	musculoskeletal	0.332625	0.354224	0.760764	0.295146	0.0478737	51239	160	51079	853	FALSE	FALSE
rs10937714_C	840.3	Joint/ligament sprain	injuries & poisonings	0.298054	0.354234	1.06725	0.0702557	0.212319	55014	597	54417	613	FALSE	FALSE
rs6749367_T	610.1	Cystic mastopathy	genitourinary	0.193727	0.354234	1.04818	0.050794	0.253096	29066	1062	28004	212	FALSE	FALSE
rs9489217_C	292.5	Transient alteration of awareness	mental disorders	0.940673	0.354244	0.936201	0.0711638	0.451136	49914	406	49508	17	FALSE	FALSE
rs12531914_A	771	Musculoskeletal symptoms referable to limbs	symptoms	0.886931	0.354248	0.9521	0.0529858	0.268698	55248	940	54308	115	FALSE	FALSE
rs11564710_A	70.9	Hepatitis NOS	infectious diseases	0.892494	0.354252	0.937046	0.0701903	0.416403	49924	431	49493	104	FALSE	FALSE
rs6749367_T	626.8	Infertility, female	genitourinary	0.105408	0.354257	0.886511	0.130037	0.251832	23875	169	23706	172	FALSE	FALSE
rs7163757_T	338.2	Chronic pain	neurological	0.962943	0.354277	0.980871	0.0208504	0.422383	51297	5319	45978	29	FALSE	FALSE
rs10116772_A	512.1	Wheezing	respiratory	0.0644825	0.354279	1.04172	0.0441278	0.409895	32179	1100	31079	26	FALSE	FALSE
rs10734253_G	347	Cataplexy and narcolepsy	neurological	0.37049	0.354283	1.15474	0.155318	0.439162	47133	83	47050	97	FALSE	FALSE
rs10181515_T	550.5	Ventral hernia	digestive	0.08967	0.354283	1.05342	0.0561808	0.225363	55182	906	54276	19	FALSE	FALSE
rs142848532_T	187	Cancer of other male genital organs	neoplasms	0.191735	0.354285	0.760594	0.295426	0.048665	25244	162	25082	414	FALSE	FALSE
rs10766395_C	772	Symptoms of the muscles	symptoms	0.306642	0.354301	1.06981	0.0728491	0.381018	53525	397	53128	468	FALSE	FALSE
rs6483215_A	603.1	Hydrocele	genitourinary	0.424708	0.354301	1.1098	0.11247	0.238136	19745	209	19536	22	FALSE	FALSE
rs6485473_G	622	Polyp of female genital organs	genitourinary	0.0967352	0.354304	0.923262	0.0861974	0.315851	34263	325	33938	37	FALSE	FALSE
rs13136239_A	760	Back pain	symptoms	0.510577	0.354307	0.984998	0.0163188	0.33193	56185	11175	45010	627	FALSE	FALSE
rs497273_C	225.2	Benign neoplasm of spinal cord, meninges	neoplasms	0.0303339	0.354311	0.815257	0.220512	0.34536	60641	49	60592	294	FALSE	FALSE
rs4660895_T	271.3	Intestinal disaccharidase deficiencies and disaccharide malabsorption	endocrine/metabolic	0.308008	0.354315	1.06189	0.0648286	0.295269	62714	566	62148	36	FALSE	FALSE
rs11263762_A	226	Benign neoplasm of thyroid glands	neoplasms	0.699489	0.354316	1.1212	0.123511	0.410167	61247	133	61114	93	FALSE	FALSE
rs72648855_T	290.1	Dementias	mental disorders	0.225863	0.354319	0.93799	0.069114	0.10674	50834	1330	49504	25	FALSE	FALSE
rs72650615_C	290.1	Dementias	mental disorders	0.225863	0.354319	0.93799	0.069114	0.10674	50834	1330	49504	25	FALSE	FALSE
rs4701619_C	562.2	Diverticulitis	digestive	0.946317	0.354326	0.940476	0.0662568	0.186622	41509	811	40698	56	FALSE	FALSE
rs10860209_A	367.1	Myopia	sense organs	0.126355	0.354327	0.95501	0.0497001	0.151548	58869	1658	57211	346	FALSE	FALSE
rs10860209_A	272.11	Hypercholesterolemia	endocrine/metabolic	0.4824	0.354328	1.02678	0.0285338	0.15306	46057	6834	39223	286	FALSE	FALSE
rs6899342_G	724	Other and unspecified disorders of back	musculoskeletal	0.8871	0.35433	1.047	0.0495826	0.247705	50316	1110	49206	82	FALSE	FALSE
rs1364809_C	700	Corns and callosities	dermatologic	0.185315	0.354331	0.777113	0.272256	0.0246959	56305	374	55931	8	FALSE	FALSE
rs72648855_T	733	Other disorders of bone and cartilage	musculoskeletal	0.0847479	0.354334	1.04598	0.0485333	0.107066	52052	2388	49664	25	FALSE	FALSE
rs72650615_C	733	Other disorders of bone and cartilage	musculoskeletal	0.0847479	0.354334	1.04598	0.0485333	0.107066	52052	2388	49664	25	FALSE	FALSE
rs62432360_C	279.2	Autoimmune disease NEC	endocrine/metabolic	0.515015	0.354339	1.27108	0.258975	0.178675	55408	44	55364	769	FALSE	FALSE
rs777355_A	280.2	Iron deficiency anemia secondary to blood loss (chronic)	hematopoietic	0.0453887	0.354341	0.960129	0.0439291	0.481577	40872	1080	39792	214	FALSE	FALSE
rs56149656_G	253.1	Pituitary hyperfunction	endocrine/metabolic	0.49503	0.354346	0.844056	0.183047	0.106322	53667	181	53486	76	FALSE	FALSE
rs117252445_A	531.2	Gastric ulcer	digestive	0.574236	0.354347	1.14721	0.148273	0.0555296	59923	384	59539	109	FALSE	FALSE
rs142848532_T	433.6	Acute, but ill-defined cerebrovascular disease	circulatory system	0.190257	0.35435	1.13133	0.133226	0.0474516	52190	568	51622	860	FALSE	FALSE
rs10771372_T	327.72	Sleep related leg cramps	neurological	0.718557	0.354353	0.737293	0.329061	0.191499	46063	36	46027	377	FALSE	FALSE
rs8074454_C	270.32	Paraproteinemia	endocrine/metabolic	0.35302	0.354353	1.07155	0.0746106	0.330492	59425	404	59021	18	FALSE	FALSE
rs13282002_C	949	Allergies, other	injuries & poisonings	0.832682	0.354355	0.951128	0.0541006	0.158935	49794	1351	48443	333	FALSE	FALSE
rs6438788_G	646	Other complications of pregnancy NEC	pregnancy complications	0.0858675	0.354356	1.06298	0.0659493	0.464614	34929	477	34452	48	FALSE	FALSE
rs6885132_G	216	Benign neoplasm of skin	neoplasms	0.257122	0.354361	0.962078	0.0417417	0.101092	58981	3512	55469	93	FALSE	FALSE
rs1250542_A	735.1	Flat foot	musculoskeletal	0.948585	0.35437	1.08869	0.0917526	0.373721	54455	251	54204	154	FALSE	FALSE
rs3087948_T	724.1	Disorders of sacrum	musculoskeletal	0.956924	0.354376	1.09671	0.0996782	0.187333	49540	317	49223	58	FALSE	FALSE
rs6485473_G	715.1	Sacroiliitis NEC	musculoskeletal	0.149848	0.354378	1.06189	0.0648403	0.316335	53739	551	53188	69	FALSE	FALSE
rs4513637_G	276.14	Hypopotassemia	endocrine/metabolic	0.407552	0.354381	1.02494	0.0265999	0.175424	45772	5654	40118	449	FALSE	FALSE
rs1519480_C	571.81	Portal hypertension	digestive	0.400335	0.35439	1.04422	0.0467236	0.327192	47735	1063	46672	4	FALSE	FALSE
rs6790843_A	198.7	Secondary malignant neoplasm of skin	neoplasms	0.0922505	0.354391	1.06984	0.0728915	0.374359	45423	406	45017	48	FALSE	FALSE
rs3733227_C	747.13	Congenital anomalies of great vessels	congenital anomalies	0.438997	0.354395	1.05552	0.0583444	0.335363	58963	697	58266	2	FALSE	FALSE
rs1364809_C	112	Candidiasis	infectious diseases	0.374271	0.354395	0.908189	0.103988	0.0249771	55791	2226	53565	8	FALSE	FALSE
rs1848068_T	738.4	Acquired spondylolisthesis	musculoskeletal	0.128204	0.354397	1.04745	0.0500557	0.335847	55238	918	54320	36	FALSE	FALSE
rs6031558_C	334	Degenerative disease of the spinal cord	neurological	0.965383	0.354401	0.948712	0.0568524	0.327422	47845	722	47123	23	FALSE	FALSE
rs8070737_T	473.1	Chronic laryngitis	respiratory	0.258697	0.354401	1.12962	0.131608	0.182109	42362	183	42179	14	FALSE	FALSE
rs11085259_T	279	Disorders involving the immune mechanism	endocrine/metabolic	0.488392	0.354404	0.963299	0.0403763	0.179765	58187	2230	55957	168	FALSE	FALSE
rs10464106_C	958.1	Postoperative shock	injuries & poisonings	0.0995112	0.354412	0.795471	0.247089	0.107146	61934	103	61831	3	FALSE	FALSE
rs12302189_A	346	Abnormal findings on study of brain and/or nervous system	neurological	0.922387	0.354417	1.24558	0.237132	0.055053	47200	140	47060	92	FALSE	FALSE
rs724016_G	411.4	Coronary atherosclerosis	circulatory system	0.186028	0.354423	0.983195	0.0183018	0.435143	56231	9896	46335	13	FALSE	FALSE
rs1364809_C	442.3	Aneurysm of artery of lower extremity	circulatory system	0.31499	0.354423	0.581889	0.58472	0.0255022	51172	111	51061	9	FALSE	FALSE
rs6688365_C	215	Other benign neoplasm of connective and other soft tissue	neoplasms	0.329028	0.354428	0.911347	0.100246	0.438421	61214	205	61009	333	FALSE	FALSE
rs2564929_T	425.2	Secondary/extrinsic cardiomyopathies	circulatory system	0.424334	0.354438	1.04746	0.0500773	0.327534	57704	919	56785	14	FALSE	FALSE
rs2971670_T	960	Poisoning by antibiotics	injuries & poisonings	0.481564	0.354443	1.03466	0.0367965	0.178402	48985	2619	46366	40	FALSE	FALSE
rs2941257_T	871	Open wounds of extremities	injuries & poisonings	0.937975	0.354444	0.962552	0.0412168	0.261549	57039	1589	55450	235	FALSE	FALSE
rs11263762_A	728.1	Muscular calcification and ossification	musculoskeletal	0.416683	0.354445	1.20532	0.201669	0.410183	46890	50	46840	75	FALSE	FALSE
rs6889788_A	795	Other and nonspecific abnormal cytological, histological and immunological findings	symptoms	0.93787	0.354452	1.13684	0.138499	0.186555	61904	162	61742	74	FALSE	FALSE
rs76369685_A	604	Disorders of penis	genitourinary	0.317763	0.354455	1.12691	0.129029	0.0593637	19928	509	19419	147	FALSE	FALSE
rs6136447_G	715.2	Ankylosing spondylitis	musculoskeletal	0.549481	0.354461	0.841706	0.186101	0.139557	53240	138	53102	162	FALSE	FALSE
rs116761056_T	535.1	Acute gastritis	digestive	0.00789665	0.354467	1.52458	0.455444	0.0188538	53570	90	53480	148	FALSE	FALSE
rs16969990_T	443.9	Peripheral vascular disease, unspecified	circulatory system	0.810562	0.354481	1.06095	0.0638971	0.0695371	53058	2022	51036	35	FALSE	FALSE
rs10860209_A	286.4	Acquired coagulation factor deficiency	hematopoietic	0.436437	0.354484	1.18272	0.18124	0.152376	47537	108	47429	285	FALSE	FALSE
rs2523504_T	530.9	Heartburn	digestive	0.96799	0.354491	1.07226	0.0753557	0.262483	37671	441	37230	0	FALSE	FALSE
rs10937714_C	277.51	Lipoprotein disorders	endocrine/metabolic	0.128386	0.354496	0.859103	0.16402	0.212625	58695	122	58573	626	FALSE	FALSE
rs6103716_C	539	Bariatric surgery	digestive	0.789459	0.354504	0.955533	0.0491269	0.314807	63037	1051	61986	78	FALSE	FALSE
rs7163757_T	38	Septicemia	infectious diseases	0.969339	0.354509	1.01968	0.0210523	0.423065	56489	5106	51383	33	FALSE	FALSE
rs11626787_G	255.1	Adrenal hyperfunction	endocrine/metabolic	0.658411	0.354511	0.915318	0.0955682	0.346957	53681	250	53431	139	FALSE	FALSE
rs6128461_T	610.1	Cystic mastopathy	genitourinary	0.494358	0.354513	1.04316	0.0456357	0.377902	29247	1069	28178	22	FALSE	FALSE
rs1905505_A	531.5	Gastrojejunal ulcer	digestive	0.788611	0.354514	0.821797	0.211976	0.28921	59379	60	59319	330	FALSE	FALSE
rs4701619_C	290.3	Other persistent mental disorders due to conditions classified elsewhere	mental disorders	0.95819	0.354515	0.93263	0.0753317	0.185913	50080	628	49452	73	FALSE	FALSE
rs6749367_T	516	Abnormal sputum	respiratory	0.364866	0.354521	1.0544	0.0572091	0.253117	61991	802	61189	454	FALSE	FALSE
rs6867984_A	575.2	Obstruction of bile duct	digestive	0.33802	0.354524	1.09604	0.0990523	0.106936	57366	506	56860	11	FALSE	FALSE
rs4558932_C	282.8	Other hemoglobinopathies	hematopoietic	0.609589	0.354533	1.22344	0.217822	0.21068	39662	60	39602	403	FALSE	FALSE
rs72650616_A	379.3	Aphakia and other disorders of lens	sense organs	0.181557	0.354535	1.23012	0.223704	0.106614	54186	88	54098	90	FALSE	FALSE
rs3775094_A	567	Peritonitis and retroperitoneal infections	digestive	0.977303	0.354537	0.961102	0.0428538	0.463037	52296	1116	51180	314	FALSE	FALSE
rs117252445_A	754.2	Spondylolisthesis, congenital	congenital anomalies	0.599326	0.35454	1.30608	0.288426	0.055851	60930	87	60843	111	FALSE	FALSE
rs2894536_C	38.3	Bacteremia	infectious diseases	0.1374	0.354544	0.961536	0.0423667	0.159813	53303	2243	51060	391	FALSE	FALSE
rs2908297_T	580.4	Renal sclerosis, NOS	genitourinary	0.166489	0.35455	0.864271	0.15756	0.155945	46135	170	45965	15	FALSE	FALSE
rs11708067_G	81.1	Graft-versus-host disease	infectious diseases	0.275851	0.354551	0.824501	0.208443	0.23566	58943	72	58871	3	FALSE	FALSE
rs16860758_G	255.22	Mineralocorticoid deficiency	endocrine/metabolic	0.663321	0.354555	1.25785	0.247794	0.184508	53071	47	53024	573	FALSE	FALSE
rs10766395_C	524.3	Anomalies of tooth position/malocclusion	digestive	0.392001	0.354555	1.07958	0.0827063	0.380476	57453	308	57145	501	FALSE	FALSE
rs10181515_T	614.53	Cyst or abscess of Bartholin's gland	genitourinary	0.713468	0.354557	1.23172	0.225115	0.227835	31130	50	31080	12	FALSE	FALSE
rs3087948_T	296.22	Major depressive disorder	mental disorders	0.903183	0.354563	0.976848	0.0253026	0.187213	42457	6294	36163	60	FALSE	FALSE
rs6885132_G	729.7	Nontraumatic compartment syndrome	musculoskeletal	0.453558	0.354569	0.618606	0.5188	0.100337	46862	31	46831	76	FALSE	FALSE
rs144155527_T	859	Complication due to other implant and internal device	injuries & poisonings	0.330645	0.354572	1.17311	0.172465	0.0177913	54521	840	53681	148	FALSE	FALSE
rs12493_T	300	Anxiety disorders	mental disorders	0.823124	0.354573	1.01871	0.0200187	0.186515	47157	10995	36162	66	FALSE	FALSE
rs1411435_G	572	Ascites (non malignant)	digestive	0.212465	0.354573	1.04619	0.0487787	0.0955885	49122	2493	46629	53	FALSE	FALSE
rs6899343_T	614.33	Pelvic inflammatory disease, NOS	genitourinary	0.624973	0.354574	1.22301	0.21746	0.247889	30905	52	30853	246	FALSE	FALSE
rs13136239_A	280.2	Iron deficiency anemia secondary to blood loss (chronic)	hematopoietic	0.520844	0.354578	1.04378	0.0462806	0.331935	40639	1076	39563	461	FALSE	FALSE
rs3213571_C	740.2	Osteoarthrosis, generalized	musculoskeletal	0.374001	0.354581	0.944405	0.0617888	0.0846638	49608	2088	47520	109	FALSE	FALSE
rs11708067_G	800.4	Fracture of patella	injuries & poisonings	0.181325	0.354581	1.09495	0.0979838	0.23638	51102	277	50825	3	FALSE	FALSE
rs76369685_A	597.1	Urethral stricture (not specified as infectious)	genitourinary	0.430443	0.354586	1.19614	0.193472	0.0586432	56281	203	56078	364	FALSE	FALSE
rs234866_A	656.8	Perinatal jaundice	pregnancy complications	0.280828	0.354588	0.913588	0.0976262	0.307371	61878	302	61576	152	FALSE	FALSE
rs1510148_T	327.7	Sleep related movement disorders	neurological	0.899242	0.354591	1.04311	0.0455892	0.26041	47456	1264	46192	207	FALSE	FALSE
rs12631733_T	727.7	Contracture of tendon (sheath)	musculoskeletal	0.87835	0.354596	0.866387	0.154934	0.159664	46955	172	46783	132	FALSE	FALSE
rs78028320_A	275.1	Disorders of iron metabolism	hematopoietic	0.624171	0.354598	1.10768	0.110479	0.187271	55481	255	55226	302	FALSE	FALSE
rs78028320_A	286.8	Hypercoagulable state	hematopoietic	0.153714	0.354599	1.07286	0.0759745	0.187427	48008	551	47457	264	FALSE	FALSE
rs6817471_C	289	Other diseases of blood and blood-forming organs	hematopoietic	0.379237	0.354602	0.955427	0.0492568	0.335656	46561	968	45593	30	FALSE	FALSE
rs6899343_T	394.7	Disease of tricuspid valve	circulatory system	0.965047	0.354608	1.04864	0.0513048	0.247979	51093	1043	50050	416	FALSE	FALSE
rs2268570_G	429.3	Symptoms involving cardiovascular system	circulatory system	0.980515	0.354609	1.04421	0.0467321	0.420201	50339	949	49390	252	FALSE	FALSE
rs10937714_C	972	Poisoning by agents primarily affecting the cardiovascular system	injuries & poisonings	0.248394	0.354628	0.882046	0.135592	0.212032	46118	177	45941	485	FALSE	FALSE
rs724016_G	842	Other sprains and strains	injuries & poisonings	0.652632	0.354632	0.899286	0.114682	0.436376	55144	158	54986	13	FALSE	FALSE
rs6790843_A	374.3	Ptosis of eyelid	sense organs	0.201117	0.354636	1.06442	0.0674432	0.372418	54565	474	54091	51	FALSE	FALSE
rs9901746_A	687.3	Changes in skin texture	dermatologic	0.0794237	0.354643	0.846207	0.18041	0.407316	47236	67	47169	510	FALSE	FALSE
rs724016_G	579	Other symptoms involving abdomen and pelvis	digestive	0.196358	0.354649	0.976328	0.0258824	0.435057	52115	3265	48850	12	FALSE	FALSE
rs10181515_T	557.1	Celiac disease	digestive	0.0296323	0.354661	1.08072	0.0838708	0.225659	41135	397	40738	15	FALSE	FALSE
rs2239525_G	800.3	Fracture of tibia and fibula	injuries & poisonings	0.774378	0.354662	0.94646	0.0594506	0.260172	51589	762	50827	0	FALSE	FALSE
rs2239526_G	800.3	Fracture of tibia and fibula	injuries & poisonings	0.774378	0.354662	0.94646	0.0594506	0.260172	51589	762	50827	0	FALSE	FALSE
rs10039427_A	958.2	Traumatic and surgical subcutaneous emphysema	injuries & poisonings	0.865235	0.354666	0.885528	0.131346	0.185608	61805	210	61595	250	FALSE	FALSE
rs6749367_T	772.2	Spasm of muscle	symptoms	0.286575	0.354667	0.960932	0.0430565	0.253675	54696	1500	53196	404	FALSE	FALSE
rs11075256_G	289.3	Personal history of diseases of blood and blood-forming organs	hematopoietic	0.232129	0.354668	1.10879	0.11157	0.295195	45741	187	45554	68	FALSE	FALSE
rs1250109_C	218.1	Uterine leiomyoma	neoplasms	0.513135	0.354671	0.935239	0.072337	0.174161	30977	723	30254	9	FALSE	FALSE
rs6026592_A	495.1	Chronic obstructive asthma	respiratory	0.593444	0.354672	0.928332	0.0803459	0.380864	48243	340	47903	130	FALSE	FALSE
rs7946714_C	571.81	Portal hypertension	digestive	0.520841	0.35468	0.951102	0.0541672	0.214964	47694	1063	46631	49	FALSE	FALSE
rs3213571_C	272.11	Hypercholesterolemia	endocrine/metabolic	0.845969	0.354682	1.03513	0.0373038	0.0840182	46240	6860	39380	98	FALSE	FALSE
rs1519480_C	223	Benign neoplasm of kidney and other urinary organs	neoplasms	0.212383	0.354703	1.203	0.199693	0.327624	47933	55	47878	4	FALSE	FALSE
rs4984980_A	531.5	Gastrojejunal ulcer	digestive	0.735793	0.354705	0.788491	0.256763	0.189349	59084	58	59026	653	FALSE	FALSE
rs2380949_G	426.31	Right bundle branch block	circulatory system	0.2802	0.354716	1.11279	0.115473	0.0951752	37867	413	37454	40	FALSE	FALSE
rs11708903_G	611.1	Abnormal mammogram	genitourinary	0.0506612	0.354718	1.02468	0.0263474	0.455334	58859	3355	55504	79	FALSE	FALSE
rs6136447_G	428.4	Heart failure with preserved EF [Diastolic heart failure]	circulatory system	0.796567	0.354718	0.959799	0.0443359	0.139327	51914	2422	49492	154	FALSE	FALSE
rs12531914_A	366	Cataract	sense organs	0.904629	0.354725	0.97826	0.0237502	0.269046	61116	5519	55597	132	FALSE	FALSE
rs4558932_C	370.31	Keratoconjunctivitis sicca	sense organs	0.270121	0.354731	1.07889	0.082046	0.212274	54048	436	53612	550	FALSE	FALSE
rs1250542_A	496.21	Obstructive chronic bronchitis	respiratory	0.98764	0.354738	1.04098	0.0433943	0.373405	49066	1171	47895	136	FALSE	FALSE
rs6103716_C	742.2	Pathological, developmental or recurrent dislocation	musculoskeletal	0.893161	0.354747	0.864441	0.157411	0.314218	51886	99	51787	68	FALSE	FALSE
rs2523506_T	443.9	Peripheral vascular disease, unspecified	circulatory system	0.369706	0.354747	0.958368	0.0459507	0.160844	53070	2022	51048	23	FALSE	FALSE
rs497273_C	300.8	Acute reaction to stress	mental disorders	0.15882	0.354749	0.89161	0.123972	0.345269	36208	151	36057	170	FALSE	FALSE
rs6136447_G	707	Chronic ulcer of skin	dermatologic	0.609215	0.354755	0.955594	0.0490833	0.139263	61488	1890	59598	183	FALSE	FALSE
rs13282002_C	479	Other upper respiratory disease	respiratory	0.897766	0.354758	0.966124	0.0372413	0.158667	44877	2944	41933	292	FALSE	FALSE
rs1250109_C	430.1	Subarachnoid hemorrhage	circulatory system	0.189037	0.354763	1.0968	0.0998448	0.172766	52762	338	52424	17	FALSE	FALSE
rs6136447_G	854	Complications of cardiac/vascular device, implant, and graft	injuries & poisonings	0.581091	0.354765	1.05766	0.0605757	0.139122	54801	1133	53668	161	FALSE	FALSE
rs6817471_C	255.11	Cushing's syndrome	endocrine/metabolic	0.11712	0.354766	0.874263	0.145208	0.335045	53642	113	53529	35	FALSE	FALSE
rs7163757_T	253	Disorders of the pituitary gland and its hypothalamic control	endocrine/metabolic	0.967088	0.354771	0.954348	0.050495	0.423166	54351	822	53529	33	FALSE	FALSE
rs6136447_G	444	Arterial embolism and thrombosis	circulatory system	0.508673	0.354772	1.08628	0.0894372	0.139432	51423	504	50919	164	FALSE	FALSE
rs12453443_G	656.2	Respiratory conditions of fetus and newborn	pregnancy complications	0.216471	0.354775	0.938477	0.0686187	0.404224	61602	576	61026	736	FALSE	FALSE
rs12302189_A	635	Hemorrhage during pregnancy; childbirth and postpartum	pregnancy complications	0.83171	0.354781	1.15728	0.157856	0.0563647	32955	340	32615	55	FALSE	FALSE
rs8121252_T	627.3	Postmenopausal atrophic vaginitis	genitourinary	0.437279	0.354782	1.04387	0.046402	0.340544	24916	1121	23795	84	FALSE	FALSE
rs7946714_C	300.1	Anxiety disorder	mental disorders	0.2363	0.354786	0.981598	0.0200714	0.216091	45703	9520	36183	41	FALSE	FALSE
rs11263762_A	736.3	Acquired deformities of hip	musculoskeletal	0.739208	0.354791	1.23104	0.224633	0.409242	54315	40	54275	87	FALSE	FALSE
rs6128461_T	433.21	Cerebral artery occlusion, with cerebral infarction	circulatory system	0.48647	0.354802	0.970049	0.0328629	0.379512	54516	2126	52390	55	FALSE	FALSE
rs10993460_C	733.6	Costochondritis	musculoskeletal	0.923345	0.354815	0.739219	0.326558	0.0883577	49724	76	49648	36	FALSE	FALSE
rs4660895_T	41.21	Rheumatic fever / chorea	infectious diseases	0.299624	0.354826	0.766342	0.287621	0.29599	51419	33	51386	28	FALSE	FALSE
rs1125253_T	345.12	Partial epilepsy	neurological	0.763206	0.354828	0.955938	0.0487024	0.274703	47950	1116	46834	331	FALSE	FALSE
rs1125251_T	345.12	Partial epilepsy	neurological	0.763206	0.354828	0.955938	0.0487024	0.274703	47950	1116	46834	331	FALSE	FALSE
rs11650000_A	153.2	Colon cancer	neoplasms	0.447279	0.354828	0.966201	0.0371611	0.453221	52064	1527	50537	176	FALSE	FALSE
rs11042984_C	384.1	Myringitis	sense organs	0.773652	0.354831	0.767741	0.285653	0.413517	54190	27	54163	227	FALSE	FALSE
rs10842991_T	480.11	Pneumococcal pneumonia	respiratory	0.798425	0.354838	0.922429	0.0872689	0.189797	47311	451	46860	420	FALSE	FALSE
rs62405452_A	575.2	Obstruction of bile duct	digestive	0.341024	0.354853	1.09598	0.0990529	0.106943	57367	506	56861	10	FALSE	FALSE
rs62405453_A	575.2	Obstruction of bile duct	digestive	0.341024	0.354853	1.09598	0.0990529	0.106943	57367	506	56861	10	FALSE	FALSE
rs62405454_C	575.2	Obstruction of bile duct	digestive	0.341024	0.354853	1.09598	0.0990529	0.106943	57367	506	56861	10	FALSE	FALSE
rs12531914_A	574.12	Cholelithiasis with other cholecystitis	digestive	0.954901	0.354857	0.910594	0.101229	0.268537	57009	259	56750	123	FALSE	FALSE
rs2894536_C	713	Arthropathy associated with other disorders classified elsewhere	musculoskeletal	0.394	0.354858	0.880083	0.138065	0.160152	51729	216	51513	382	FALSE	FALSE
rs4660895_T	355.1	Chronic pain syndrome	neurological	0.173054	0.354861	0.960829	0.0431893	0.296291	55437	1351	54086	35	FALSE	FALSE
rs10771372_T	729.3	Panniculitis	musculoskeletal	0.697298	0.354864	1.23401	0.227268	0.190875	46596	57	46539	384	FALSE	FALSE
rs7946714_C	643.1	Hyperemesis gravidarum	pregnancy complications	0.049878	0.354869	0.768518	0.284583	0.214137	35155	44	35111	39	FALSE	FALSE
rs1519480_C	818	Intracranial hemorrhage (injury)	injuries & poisonings	0.179962	0.354879	1.07415	0.0773127	0.326655	61222	376	60846	5	FALSE	FALSE
rs6031558_C	531.1	Hemorrhage from gastrointestinal ulcer	digestive	0.96429	0.354879	0.907398	0.105034	0.328099	59831	212	59619	26	FALSE	FALSE
rs8074454_C	750.5	Congenital hypertrophic pyloric stenosis	congenital anomalies	0.518797	0.354879	0.745998	0.316735	0.330178	59265	26	59239	18	FALSE	FALSE
rs2523506_T	625	Pain and other symptoms associated with female genital organs	genitourinary	0.751188	0.354887	0.948014	0.0577056	0.160468	31913	1213	30700	14	FALSE	FALSE
rs1799884_T	743.9	Osteopenia or other disorder of bone and cartilage	musculoskeletal	0.319894	0.354889	0.966847	0.0364433	0.178469	54875	2977	51898	2	FALSE	FALSE
rs1250095_T	90	Sexually transmitted infections (not HIV or hepatitis)	infectious diseases	0.974661	0.354893	0.914587	0.0965072	0.379041	62769	233	62536	351	FALSE	FALSE
rs11564710_A	446.4	Wegener's granulomatosis	circulatory system	0.797344	0.354897	1.11574	0.118381	0.416985	51117	146	50971	105	FALSE	FALSE
rs112412537_A	608	Other disorders of male genital organs	genitourinary	0.596217	0.354898	1.15964	0.160096	0.038683	19802	481	19321	260	FALSE	FALSE
rs6817471_C	259.3	Delay in sexual development and puberty NEC	endocrine/metabolic	0.101886	0.35491	0.8528	0.172121	0.335065	53609	80	53529	34	FALSE	FALSE
rs1411435_G	614.52	Vaginitis and vulvovaginitis	genitourinary	0.59959	0.354913	0.916797	0.0939029	0.0948314	31788	726	31062	34	FALSE	FALSE
rs72648855_T	592.12	Chronic cystitis	genitourinary	0.0128374	0.354917	1.24879	0.240161	0.106858	45949	79	45870	20	FALSE	FALSE
rs72650615_C	592.12	Chronic cystitis	genitourinary	0.0128374	0.354917	1.24879	0.240161	0.106858	45949	79	45870	20	FALSE	FALSE
rs10133035_T	577.3	Cyst and pseudocyst of pancreas	digestive	0.630543	0.354927	1.06914	0.0722654	0.353104	60822	417	60405	437	FALSE	FALSE
rs6483215_A	429.3	Symptoms involving cardiovascular system	circulatory system	0.660834	0.354933	0.950048	0.0553938	0.235308	50521	951	49570	64	FALSE	FALSE
rs12493_T	795	Other and nonspecific abnormal cytological, histological and immunological findings	symptoms	0.936447	0.354933	1.13669	0.1385	0.186546	61899	162	61737	79	FALSE	FALSE
rs2908296_T	619.1	Noninflammatory disorders of ovary, fallopian tube, and broad ligament	genitourinary	0.410367	0.354933	0.881634	0.136183	0.153303	31216	230	30986	32	FALSE	FALSE
rs11042985_G	270.32	Paraproteinemia	endocrine/metabolic	0.784356	0.354935	0.93533	0.0722724	0.413527	59221	404	58817	231	FALSE	FALSE
rs2523506_T	274	Gout and other crystal arthropathies	endocrine/metabolic	0.608666	0.354942	1.03847	0.0408053	0.160521	62126	2435	59691	25	FALSE	FALSE
rs2924447_A	737.3	Kyphoscoliosis and scoliosis	musculoskeletal	0.579459	0.354946	1.05633	0.0592455	0.141614	54998	1161	53837	544	FALSE	FALSE
rs1848067_T	210	Benign neoplasm of lip, oral cavity, and pharynx	neoplasms	0.46908	0.354948	1.09766	0.100729	0.361621	61422	210	61212	57	FALSE	FALSE
rs10766395_C	647	Infectious and parasitic complications affecting pregnancy	pregnancy complications	0.0557551	0.354948	1.11854	0.121107	0.383147	34462	145	34317	289	FALSE	FALSE
rs7946714_C	588	Disorders resulting from impaired renal function	genitourinary	0.320913	0.354951	1.04301	0.0455189	0.215332	47399	1457	45942	43	FALSE	FALSE
rs6889788_A	751.22	Other specified congenital anomalies of kidney	congenital anomalies	0.895073	0.354953	0.892125	0.123401	0.186319	59425	238	59187	68	FALSE	FALSE
rs6899343_T	110.11	Dermatophytosis of nail	infectious diseases	0.805865	0.354958	1.03938	0.0417577	0.246696	54774	1604	53170	436	FALSE	FALSE
rs6026591_A	159.4	Malignant neoplasm of retroperitoneum and peritoneum	neoplasms	0.391118	0.35496	1.10286	0.105839	0.37936	55052	186	54866	145	FALSE	FALSE
rs34351_C	686.2	Impetigo	dermatologic	0.288744	0.354961	0.878571	0.139954	0.330507	51766	121	51645	79	FALSE	FALSE
rs4930046_A	627	Menopausal and postmenopausal disorders	genitourinary	0.525307	0.354965	0.977974	0.0240784	0.481438	27988	4376	23612	307	FALSE	FALSE
rs35533056_A	613.9	Breast disorder NOS	genitourinary	0.858611	0.354968	0.853554	0.171186	0.385607	59204	75	59129	311	FALSE	FALSE
rs1411435_G	90.2	Gonococcal infections	infectious diseases	0.235381	0.354976	0.725762	0.346529	0.0956782	62867	61	62806	70	FALSE	FALSE
rs11708067_G	289.8	Polycythemia, secondary	hematopoietic	0.0528897	0.354976	0.9185	0.091908	0.235521	45548	347	45201	2	FALSE	FALSE
rs7405696_C	364.51	Fuchs' dystrophy	sense organs	0.116884	0.354979	0.873293	0.146473	0.407968	56589	100	56489	489	FALSE	FALSE
rs1848068_T	259.3	Delay in sexual development and puberty NEC	endocrine/metabolic	0.110286	0.354985	0.852821	0.172121	0.335021	53610	80	53530	33	FALSE	FALSE
rs7693_T	733.2	Cyst of bone	musculoskeletal	0.628501	0.354988	1.17223	0.171802	0.363904	49704	71	49633	53	FALSE	FALSE
rs3087948_T	870.6	Open wound of neck	injuries & poisonings	0.5346	0.354997	0.666222	0.439091	0.187489	55622	23	55599	68	FALSE	FALSE
rs11776904_C	870.3	Other open wound of head and face	injuries & poisonings	0.383364	0.355	0.898269	0.115993	0.157896	55087	301	54786	939	FALSE	FALSE
rs9489217_C	871.2	Open wound of finger(s)	injuries & poisonings	0.862223	0.355001	0.919713	0.0904866	0.450016	55898	250	55648	19	FALSE	FALSE
rs6899343_T	442.3	Aneurysm of artery of lower extremity	circulatory system	0.937603	0.355002	1.15197	0.152953	0.247888	50779	110	50669	419	FALSE	FALSE
rs28578604_T	717	Polymyalgia Rheumatica	musculoskeletal	0.684346	0.355003	0.916642	0.094103	0.219729	63023	347	62676	79	FALSE	FALSE
rs2941257_T	275.53	Disorders of phosphorus metabolism	endocrine/metabolic	0.818268	0.355004	1.05191	0.0547163	0.260945	56144	859	55285	235	FALSE	FALSE
rs10937714_C	189.21	Malignant neoplasm of bladder	neoplasms	0.0198326	0.355006	0.942753	0.0637356	0.212273	61275	792	60483	667	FALSE	FALSE
rs1250109_C	751.3	Obstructive genitourinary defect	congenital anomalies	0.421799	0.355006	1.13807	0.139829	0.171998	59402	167	59235	20	FALSE	FALSE
rs79896666_C	531.1	Hemorrhage from gastrointestinal ulcer	digestive	0.277906	0.355011	0.808771	0.229469	0.056748	59729	211	59518	132	FALSE	FALSE
rs78551082_T	531.1	Hemorrhage from gastrointestinal ulcer	digestive	0.277906	0.355011	0.808771	0.229469	0.056748	59729	211	59518	132	FALSE	FALSE
rs74628648_T	531.1	Hemorrhage from gastrointestinal ulcer	digestive	0.277906	0.355011	0.808771	0.229469	0.056748	59729	211	59518	132	FALSE	FALSE
rs72648855_T	577	Diseases of pancreas	digestive	0.0757301	0.355013	0.945607	0.0604692	0.107039	62342	1545	60797	26	FALSE	FALSE
rs72650615_C	577	Diseases of pancreas	digestive	0.0757301	0.355013	0.945607	0.0604692	0.107039	62342	1545	60797	26	FALSE	FALSE
rs11650000_A	743.11	Osteoporosis NOS	musculoskeletal	0.300333	0.355015	0.975682	0.0266176	0.454382	55252	3509	51743	173	FALSE	FALSE
rs76177300_A	292.11	Aphasia	mental disorders	0.960991	0.355019	1.14499	0.14639	0.045496	49323	466	48857	715	FALSE	FALSE
rs6817471_C	444	Arterial embolism and thrombosis	circulatory system	0.156197	0.355021	1.06319	0.0662446	0.335952	51549	507	51042	30	FALSE	FALSE
rs10464106_C	379.3	Aphakia and other disorders of lens	sense organs	0.197705	0.35503	1.22984	0.223687	0.106667	54267	88	54179	3	FALSE	FALSE
rs1411435_G	201	Hodgkin's disease	neoplasms	0.0396157	0.355032	0.806032	0.233147	0.0952967	60128	128	60000	65	FALSE	FALSE
rs2523506_T	759.1	Anomalies of endocrine glands, congenital	congenital anomalies	0.5904	0.355035	1.39075	0.356641	0.160418	60595	24	60571	26	FALSE	FALSE
rs10937714_C	385	Other disorders of middle ear and mastoid	sense organs	0.0893766	0.35504	1.11294	0.115695	0.212652	54032	212	53820	585	FALSE	FALSE
rs142848532_T	907	Injuries to the nervous system	injuries & poisonings	0.250017	0.35504	0.82435	0.208854	0.047485	61830	302	61528	1032	FALSE	FALSE
rs12593201_A	275.3	Disorders of magnesium metabolism	endocrine/metabolic	0.677569	0.355045	0.963459	0.0402497	0.267185	57157	1663	55494	12	FALSE	FALSE
rs72650616_A	575.2	Obstruction of bile duct	digestive	0.348021	0.355045	1.09594	0.0990574	0.106955	57286	506	56780	97	FALSE	FALSE
rs72650616_A	365	Glaucoma	sense organs	0.0670003	0.355051	1.05219	0.0550064	0.107214	58640	1773	56867	100	FALSE	FALSE
rs6749367_T	713.5	Arthropathy associated with neurological disorders	musculoskeletal	0.523309	0.355054	1.12877	0.130972	0.253794	51658	147	51511	382	FALSE	FALSE
rs10771372_T	727.7	Contracture of tendon (sheath)	musculoskeletal	0.708282	0.355056	0.874894	0.144516	0.190766	46709	170	46539	386	FALSE	FALSE
rs11564710_A	441.2	Chronic vascular insufficiency of intestine	circulatory system	0.820357	0.355059	0.8625	0.159945	0.416854	51055	84	50971	105	FALSE	FALSE
rs10814915_T	378.2	Nystagmus and other irregular eye movements	sense organs	0.975228	0.355062	1.1219	0.124377	0.42503	54222	131	54091	98	FALSE	FALSE
rs12531914_A	614.1	Pelvic peritoneal adhesions, female (postoperative) (postinfection)	genitourinary	0.903623	0.355064	1.13998	0.141659	0.268521	31141	119	31022	71	FALSE	FALSE
rs72648855_T	712	Infective connective tissue disorders	musculoskeletal	0.168687	0.355068	0.837321	0.191984	0.107005	52021	164	51857	21	FALSE	FALSE
rs72650615_C	712	Infective connective tissue disorders	musculoskeletal	0.168687	0.355068	0.837321	0.191984	0.107005	52021	164	51857	21	FALSE	FALSE
rs78028320_A	802	Fracture of pelvis	injuries & poisonings	0.0195422	0.355074	1.07983	0.0830452	0.188485	51028	457	50571	275	FALSE	FALSE
rs12453443_G	772.2	Spasm of muscle	symptoms	0.00160878	0.355074	0.965468	0.0380005	0.404758	54472	1497	52975	639	FALSE	FALSE
rs1250095_T	618.1	Prolapse of vaginal walls	genitourinary	0.849773	0.355079	0.950952	0.0543823	0.379386	34544	751	33793	194	FALSE	FALSE
rs6749367_T	578.9	Hemorrhage of gastrointestinal tract	digestive	0.323738	0.355081	1.03818	0.0405126	0.253647	50178	1667	48511	372	FALSE	FALSE
rs10842991_T	81.12	Chronic graft-versus-host disease	infectious diseases	0.539371	0.355081	0.788263	0.257277	0.191628	58423	56	58367	527	FALSE	FALSE
rs1519480_C	458.1	Orthostatic hypotension	circulatory system	0.292945	0.355083	0.957125	0.047386	0.326178	51524	1075	50449	5	FALSE	FALSE
rs3733227_C	512.2	Painful respiration	respiratory	0.0841533	0.355085	1.04921	0.0519484	0.334126	31949	850	31099	0	FALSE	FALSE
rs11263762_A	272	Disorders of lipoid metabolism	endocrine/metabolic	0.624374	0.355086	0.986473	0.014727	0.410113	58529	19121	39408	90	FALSE	FALSE
rs724016_G	425.1	Primary/intrinsic cardiomyopathies	circulatory system	0.511442	0.355087	0.973206	0.0293688	0.43531	59329	2542	56787	16	FALSE	FALSE
rs10937714_C	331.1	Hydrocephalus	neurological	0.111968	0.355093	0.940923	0.0658491	0.212156	47392	726	46666	512	FALSE	FALSE
rs116761056_T	304	Adjustment reaction	mental disorders	0.29482	0.355097	0.898668	0.115536	0.0188123	38512	2393	36119	107	FALSE	FALSE
rs3087948_T	288.3	Eosinophilia	hematopoietic	0.957023	0.355097	1.11793	0.120552	0.188062	45780	214	45566	56	FALSE	FALSE
rs6749367_T	240	Simple and unspecified goiter	endocrine/metabolic	0.282415	0.355097	0.923588	0.0859577	0.252392	49326	381	48945	384	FALSE	FALSE
rs11989843_G	681.5	Cellulitis and abscess of leg, except foot	dermatologic	0.73632	0.355102	0.95824	0.0461287	0.195639	52947	1600	51347	407	FALSE	FALSE
rs11075255_A	770	Myalgia and myositis unspecified	symptoms	0.928705	0.355103	0.97606	0.0262036	0.402556	59906	3290	56616	310	FALSE	FALSE
rs7946714_C	364.5	Corneal dystrophy	sense organs	0.125949	0.355106	0.878856	0.139645	0.215392	57068	166	56902	59	FALSE	FALSE
rs6790843_A	446.4	Wegener's granulomatosis	circulatory system	0.105804	0.355113	1.11764	0.120274	0.373385	51163	146	51017	56	FALSE	FALSE
rs3733227_C	857	Mechanical complication of unspecified genitourinary device, implant, and graft	injuries & poisonings	0.423833	0.355116	1.12553	0.12788	0.33498	53951	134	53817	2	FALSE	FALSE
rs11650000_A	259.4	Precocious sexual development and puberty NEC	endocrine/metabolic	0.0660653	0.355117	0.883308	0.134184	0.453745	53519	118	53401	167	FALSE	FALSE
rs72650616_A	452.2	Deep vein thrombosis [DVT]	circulatory system	0.376187	0.355119	1.0483	0.0510143	0.106953	46759	2057	44702	83	FALSE	FALSE
rs9901746_A	656.26	Transitory tachypnea or apnea of newborn	pregnancy complications	0.315309	0.35512	0.900325	0.113549	0.407059	61297	203	61094	656	FALSE	FALSE
rs6026592_A	444.2	Embolism and thrombosis of abdominal aorta	circulatory system	0.622533	0.355123	1.18091	0.179822	0.380232	51011	64	50947	130	FALSE	FALSE
rs4984980_A	550.5	Ventral hernia	digestive	0.666418	0.355131	0.943824	0.0625243	0.188423	54627	897	53730	602	FALSE	FALSE
rs1250095_T	225.2	Benign neoplasm of spinal cord, meninges	neoplasms	0.965065	0.355138	0.82118	0.213064	0.379214	60595	49	60546	343	FALSE	FALSE
rs6899343_T	715	Other inflammatory spondylopathies	musculoskeletal	0.835455	0.355141	1.05549	0.0584073	0.24752	53634	785	52849	433	FALSE	FALSE
rs2564929_T	315.3	Mental retardation	mental disorders	0.384948	0.355148	1.0678	0.0709455	0.328206	58413	450	57963	15	FALSE	FALSE
rs9901746_A	625.1	Dyspareunia	genitourinary	0.599568	0.355154	0.915429	0.0955646	0.405595	30634	234	30400	332	FALSE	FALSE
rs7405696_C	313.1	Attention deficit hyperactivity disorder	mental disorders	0.438097	0.35516	0.96245	0.0413927	0.40854	58818	1318	57500	508	FALSE	FALSE
rs4237150_C	288.11	Neutropenia	hematopoietic	0.837941	0.355162	0.968974	0.0340866	0.412483	47362	1854	45508	121	FALSE	FALSE
rs6889788_A	507	Pleurisy; pleural effusion	respiratory	0.974963	0.355179	0.977455	0.0246629	0.186472	49895	6807	43088	60	FALSE	FALSE
rs116761056_T	394.3	Aortic valve disease	circulatory system	0.0169632	0.355181	1.9436	0.718746	0.0188644	50333	29	50304	142	FALSE	FALSE
rs2268569_T	395.3	Nonrheumatic tricuspid valve disorders	circulatory system	0.456467	0.355182	0.900293	0.113602	0.0813744	51005	576	50429	10	FALSE	FALSE
rs72650616_A	540.1	Appendicitis	digestive	0.00880376	0.355183	0.883335	0.13417	0.107262	62865	323	62542	105	FALSE	FALSE
rs11708903_G	427.9	Palpitations	circulatory system	0.690121	0.355184	1.02057	0.0220258	0.453764	42359	4924	37435	65	FALSE	FALSE
rs6899342_G	609	Male infertility and abnormal spermatozoa	genitourinary	0.754255	0.355185	0.81418	0.222343	0.24654	19581	61	19520	39	FALSE	FALSE
rs1799884_T	530.5	Disorders of esophageal motility	digestive	0.457658	0.355187	0.895331	0.119581	0.17755	37488	259	37229	1	FALSE	FALSE
rs12302189_A	474	Acute and chronic tonsillitis	respiratory	0.984748	0.35519	1.08597	0.0892022	0.0554711	43392	1274	42118	83	FALSE	FALSE
rs8121252_T	270.12	Phenylketonuria [PKU]	endocrine/metabolic	0.294847	0.355194	1.25076	0.242008	0.341789	58874	36	58838	211	FALSE	FALSE
rs4433533_G	384.1	Myringitis	sense organs	0.845232	0.355203	0.713269	0.365474	0.215791	54393	27	54366	15	FALSE	FALSE
rs2523507_G	362.5	Toxic maculopathy of retina	sense organs	0.98025	0.355206	0.848274	0.177982	0.261741	56575	88	56487	8	FALSE	FALSE
rs112412537_A	427.9	Palpitations	circulatory system	0.364813	0.355212	1.05303	0.0558883	0.0388893	41901	4882	37019	547	FALSE	FALSE
rs10133035_T	368.9	Subjective visual disturbances	sense organs	0.599388	0.35522	1.06359	0.0666867	0.353273	57890	489	57401	417	FALSE	FALSE
rs777355_A	654.1	Abnormality of organs and soft tissues of pelvis complicating pregnancy, childbirth, or the puerperium	pregnancy complications	0.348522	0.355226	0.901149	0.112585	0.480599	33916	165	33751	175	FALSE	FALSE
rs6103716_C	480.5	Bronchopneumonia and lung abscess	respiratory	0.565655	0.355228	1.08566	0.0889	0.314574	47488	289	47199	67	FALSE	FALSE
rs1250095_T	756.21	Pectus excavatum	congenital anomalies	0.975882	0.355229	1.18582	0.184357	0.378921	60692	60	60632	335	FALSE	FALSE
rs2941257_T	202.23	Lymphosarcoma	neoplasms	0.867559	0.35523	1.18258	0.181398	0.26095	59887	73	59814	257	FALSE	FALSE
rs72648855_T	818.2	Subarachnoid hemorrhage (injury)	injuries & poisonings	0.115355	0.355233	1.18512	0.183713	0.107045	60965	136	60829	26	FALSE	FALSE
rs72650615_C	818.2	Subarachnoid hemorrhage (injury)	injuries & poisonings	0.115355	0.355233	1.18512	0.183713	0.107045	60965	136	60829	26	FALSE	FALSE
rs11708067_G	802	Fracture of pelvis	injuries & poisonings	0.166879	0.355234	0.929035	0.0796215	0.23618	51283	458	50825	3	FALSE	FALSE
rs112412537_A	90	Sexually transmitted infections (not HIV or hepatitis)	infectious diseases	0.902446	0.355234	1.2235	0.218195	0.0393204	62334	231	62103	805	FALSE	FALSE
rs6103716_C	595	Hydronephrosis	genitourinary	0.768921	0.355242	1.03818	0.0405326	0.314328	58124	1436	56688	72	FALSE	FALSE
rs2908297_T	429.2	Abnormal function study of cardiovascular system	circulatory system	0.1948	0.355246	1.0686	0.0717729	0.156328	50343	732	49611	17	FALSE	FALSE
rs142848532_T	362.2	Degeneration of macula and posterior pole of retina	sense organs	0.348777	0.355257	1.09243	0.0956276	0.0473093	56807	1204	55603	947	FALSE	FALSE
rs6749367_T	938	Dermatitis due to solar radiation	dermatologic	0.579906	0.355262	1.04169	0.0441878	0.253548	49823	1404	48419	361	FALSE	FALSE
rs6867984_A	626.1	Irregular menstrual cycle/bleeding	genitourinary	0.35869	0.355265	0.956217	0.0484304	0.104699	26557	2695	23862	6	FALSE	FALSE
rs10993460_C	597.8	Urethral hypermobility/ISD	genitourinary	0.609623	0.355271	0.846305	0.18052	0.0881272	56600	220	56380	46	FALSE	FALSE
rs2074090_G	580.12	Non-proliferative glomerulonephritis	genitourinary	0.395626	0.355272	0.89001	0.126051	0.352208	45882	144	45738	258	FALSE	FALSE
rs11085259_T	604	Disorders of penis	genitourinary	0.324935	0.355273	1.07846	0.0817122	0.178764	20018	513	19505	59	FALSE	FALSE
rs4984980_A	214.1	Lipoma of skin and subcutaneous tissue	neoplasms	0.693557	0.355274	0.90942	0.102712	0.189059	61026	332	60694	671	FALSE	FALSE
rs11626787_G	425.2	Secondary/extrinsic cardiomyopathies	circulatory system	0.916362	0.355281	1.04664	0.0493151	0.347308	57567	917	56650	157	FALSE	FALSE
rs11042984_C	790.6	Other abnormal blood chemistry	symptoms	0.865836	0.355283	0.977666	0.0244342	0.41343	57341	3769	53572	256	FALSE	FALSE
rs7163757_T	599.1	Urinary obstruction	genitourinary	0.953569	0.355286	0.92346	0.0861409	0.422106	45196	281	44915	29	FALSE	FALSE
rs35533056_A	512.9	Other dyspnea	respiratory	0.944439	0.355287	0.983757	0.017716	0.384005	40256	9320	30936	220	FALSE	FALSE
rs4400674_A	276.6	Fluid overload	endocrine/metabolic	0.891385	0.355287	0.973731	0.0287981	0.38468	43310	2813	40497	1	FALSE	FALSE
rs2285676_G	368.1	Amblyopia	sense organs	0.42115	0.355293	1.08992	0.0931487	0.376334	58023	245	57778	22	FALSE	FALSE
rs35498576_C	772.3	Muscle weakness	symptoms	0.367334	0.355301	1.02606	0.0278277	0.281306	56867	3406	53461	120	FALSE	FALSE
rs3775094_A	333.8	Other degenerative diseases of the basal ganglia	neurological	0.977054	0.355303	0.876502	0.142604	0.462693	47002	100	46902	257	FALSE	FALSE
rs6867984_A	289.4	Lymphadenitis	hematopoietic	0.356074	0.355304	1.04122	0.0437022	0.107149	48451	2841	45610	11	FALSE	FALSE
rs6026591_A	327.71	Restless legs syndrome	neurological	0.416881	0.35531	1.04222	0.0447417	0.380149	47367	1099	46268	125	FALSE	FALSE
rs10814915_T	562.2	Diverticulitis	digestive	0.560786	0.355315	1.04801	0.0507347	0.426535	41496	814	40682	77	FALSE	FALSE
rs2564929_T	459.1	Hemorrhage NOS	circulatory system	0.246552	0.355318	1.09144	0.0946629	0.327639	50690	249	50441	13	FALSE	FALSE
rs62405452_A	540.1	Appendicitis	digestive	0.00684778	0.355318	0.883363	0.134173	0.107258	62951	323	62628	13	FALSE	FALSE
rs62405453_A	540.1	Appendicitis	digestive	0.00684778	0.355318	0.883363	0.134173	0.107258	62951	323	62628	13	FALSE	FALSE
rs62405454_C	540.1	Appendicitis	digestive	0.00684778	0.355318	0.883363	0.134173	0.107258	62951	323	62628	13	FALSE	FALSE
rs7531911_G	79.1	Varicella infection	infectious diseases	0.420209	0.355321	1.271	0.259437	0.295612	49592	33	49559	32	FALSE	FALSE
rs10039427_A	782.6	Pallor and flushing	symptoms	0.799313	0.355323	1.09808	0.101221	0.185836	51306	308	50998	221	FALSE	FALSE
rs1848068_T	255.11	Cushing's syndrome	endocrine/metabolic	0.125497	0.355323	0.874395	0.145213	0.335002	53643	113	53530	34	FALSE	FALSE
rs10734253_G	38.1	Gram negative septicemia	infectious diseases	0.0572234	0.355325	0.954262	0.0506507	0.436836	52126	813	51313	107	FALSE	FALSE
rs234866_A	401.3	Other hypertensive complications	circulatory system	0.0916661	0.355328	0.963184	0.0405829	0.305446	33307	1598	31709	72	FALSE	FALSE
rs7163757_T	286.81	Primary hypercoagulable state	hematopoietic	0.960316	0.355337	1.0601	0.063145	0.421473	48187	510	47677	24	FALSE	FALSE
rs79896666_C	580.1	Glomerulonephritis	genitourinary	0.0788906	0.355338	0.849388	0.176611	0.0569364	46227	346	45881	105	FALSE	FALSE
rs78551082_T	580.1	Glomerulonephritis	genitourinary	0.0788906	0.355338	0.849388	0.176611	0.0569364	46227	346	45881	105	FALSE	FALSE
rs74628648_T	580.1	Glomerulonephritis	genitourinary	0.0788906	0.355338	0.849388	0.176611	0.0569364	46227	346	45881	105	FALSE	FALSE
rs12493_T	751.22	Other specified congenital anomalies of kidney	congenital anomalies	0.892848	0.355338	0.892208	0.123399	0.186309	59420	238	59182	73	FALSE	FALSE
rs1905505_A	599.1	Urinary obstruction	genitourinary	0.908762	0.355339	0.915256	0.0958056	0.289222	44981	279	44702	249	FALSE	FALSE
rs2894536_C	751	Genitourinary congenital anomalies	congenital anomalies	0.102652	0.355352	0.948444	0.0572705	0.15939	60076	1215	58861	421	FALSE	FALSE
rs4930046_A	442.11	Abdominal aortic aneurysm	circulatory system	0.465887	0.355352	0.950173	0.0553001	0.48198	51248	703	50545	548	FALSE	FALSE
rs10039427_A	522.5	Periapical abscess	digestive	0.856154	0.355353	0.868497	0.152545	0.185145	57555	159	57396	235	FALSE	FALSE
rs11564710_A	737.3	Kyphoscoliosis and scoliosis	musculoskeletal	0.712291	0.355357	1.04024	0.042687	0.415775	55405	1166	54239	121	FALSE	FALSE
rs4930046_A	721	Spondylosis and allied disorders	musculoskeletal	0.340697	0.355372	1.02229	0.0238532	0.481773	52805	4051	48754	595	FALSE	FALSE
rs6103716_C	550.1	Inguinal hernia	digestive	0.477874	0.355372	0.956602	0.0480062	0.314586	55298	1072	54226	72	FALSE	FALSE
rs8074454_C	440.9	Atherosclerosis of aorta	circulatory system	0.625859	0.355373	1.0563	0.0592598	0.329986	51728	671	51057	15	FALSE	FALSE
rs78028320_A	939	Atopic/contact dermatitis due to other or unspecified	dermatologic	0.288215	0.35539	1.03023	0.0322261	0.188816	51860	3353	48507	277	FALSE	FALSE
rs1250542_A	465	Acute upper respiratory infections of multiple or unspecified sites	respiratory	0.96655	0.355392	1.01641	0.0176133	0.374808	53514	8346	45168	150	FALSE	FALSE
rs6103716_C	279.1	Immunity deficiency	endocrine/metabolic	0.714892	0.355393	1.03232	0.0344224	0.314938	58067	2028	56039	73	FALSE	FALSE
rs757209_A	818.2	Subarachnoid hemorrhage (injury)	injuries & poisonings	0.263409	0.355401	1.12079	0.123396	0.406618	60440	135	60305	571	FALSE	FALSE
rs7632381_C	618.2	Uterine/Uterovaginal prolapse	genitourinary	0.421728	0.355403	0.926206	0.0829496	0.435529	34271	303	33968	5	FALSE	FALSE
rs7693_T	853	Complication of colostomy or enterostomy	injuries & poisonings	0.343597	0.355403	0.922214	0.0876231	0.364234	54060	291	53769	51	FALSE	FALSE
rs144155527_T	938.2	Chronic dermatitis due to solar radiation	dermatologic	0.207451	0.355408	0.858778	0.16474	0.0178911	49885	1257	48628	129	FALSE	FALSE
rs11263762_A	401.2	Hypertensive heart and/or renal disease	circulatory system	0.734665	0.355412	0.978582	0.0234282	0.409782	38163	6436	31727	57	FALSE	FALSE
rs11002898_A	496.21	Obstructive chronic bronchitis	respiratory	0.10676	0.355416	0.955573	0.0491747	0.250667	49075	1173	47902	124	FALSE	FALSE
rs724016_G	401.3	Other hypertensive complications	circulatory system	0.956693	0.355418	1.03501	0.03724	0.433373	33365	1603	31762	9	FALSE	FALSE
rs4984980_A	362.22	Macular degeneration, wet	sense organs	0.660569	0.355427	1.16272	0.163141	0.188854	56030	119	55911	616	FALSE	FALSE
rs28578604_T	747.2	Congenital anomalies of peripheral vascular system	congenital anomalies	0.779425	0.355428	1.10811	0.111089	0.21967	58424	225	58199	71	FALSE	FALSE
rs1848067_T	961.1	Poisoning/allergy of sulfonamides	injuries & poisonings	0.209033	0.35543	1.04276	0.0453114	0.361267	47433	1083	46350	52	FALSE	FALSE
rs2268570_G	656.7	Conditions involving the integument and temperature regulation of fetus and newborn	pregnancy complications	0.963024	0.355431	1.12825	0.130577	0.419732	61569	138	61431	307	FALSE	FALSE
rs10181515_T	117.3	Blastomycotic infection	infectious diseases	0.231985	0.355433	0.698024	0.389028	0.225308	53580	24	53556	18	FALSE	FALSE
rs2948567_T	738.4	Acquired spondylolisthesis	musculoskeletal	0.863067	0.355437	0.95392	0.0510505	0.33293	54983	913	54070	302	FALSE	FALSE
rs12593201_A	381.2	Eustachian tube disorders	sense organs	0.484109	0.355438	0.965675	0.0377965	0.267081	56260	1893	54367	12	FALSE	FALSE
rs10937714_C	306	Other mental disorder	mental disorders	0.0927925	0.35544	0.964809	0.0387677	0.212137	38025	2168	35857	405	FALSE	FALSE
rs13136239_A	270.3	Disorders of plasma protein metabolism	endocrine/metabolic	0.498909	0.35544	1.05115	0.0539809	0.332137	59188	773	58415	660	FALSE	FALSE
rs10116772_A	504	Other alveolar and parietoalveolar pneumonopathy	respiratory	0.309525	0.355441	1.0601	0.0631532	0.410521	43636	524	43112	35	FALSE	FALSE
rs112412537_A	724.2	Disorders of coccyx	musculoskeletal	0.451465	0.355441	1.1971	0.194683	0.0396322	48988	298	48690	627	FALSE	FALSE
rs6688365_C	110.12	Althete's foot	infectious diseases	0.423606	0.355442	1.07887	0.0821529	0.438168	53597	301	53296	294	FALSE	FALSE
rs12746673_C	367.2	Astigmatism	sense organs	0.562671	0.355455	0.940405	0.0664944	0.208188	57388	722	56666	923	FALSE	FALSE
rs6899342_G	427.22	Atrial flutter	circulatory system	0.99486	0.355467	1.03757	0.0399144	0.248527	39386	1960	37426	67	FALSE	FALSE
rs12531914_A	275.2	Disorders of copper metabolism	endocrine/metabolic	0.904859	0.35547	0.748168	0.313981	0.269186	55419	30	55389	119	FALSE	FALSE
rs2971670_T	363	Chorioretinal inflammations, scars, and other disorders of choroid	sense organs	0.575397	0.355472	0.88697	0.129806	0.178826	57131	219	56912	47	FALSE	FALSE
rs11263762_A	480.12	Pseudomonal pneumonia	respiratory	0.260465	0.355478	1.07965	0.082939	0.412347	47500	303	47197	74	FALSE	FALSE
rs1364809_C	261.4	Vitamin D deficiency	endocrine/metabolic	0.316987	0.355481	0.940441	0.0664558	0.0252216	49085	5742	43343	9	FALSE	FALSE
rs2268570_G	476	Allergic rhinitis	respiratory	0.971127	0.355481	0.983368	0.0181515	0.420264	49313	7319	41994	239	FALSE	FALSE
rs4775238_A	145	Cancer of mouth	neoplasms	0.187187	0.355482	0.952378	0.0528058	0.415636	61780	760	61020	257	FALSE	FALSE
rs3087948_T	41.11	Methicillin sensitive Staphylococcus aureus	infectious diseases	0.828172	0.355487	0.945971	0.0601122	0.188127	52321	971	51350	63	FALSE	FALSE
rs6790843_A	275.1	Disorders of iron metabolism	hematopoietic	0.421648	0.35549	0.917687	0.092965	0.374547	55706	258	55448	60	FALSE	FALSE
rs10734253_G	264.3	Delayed milestones	endocrine/metabolic	0.109148	0.355497	1.05826	0.0612876	0.437348	43901	634	43267	89	FALSE	FALSE
rs1364809_C	796	Elevated prostate specific antigen [PSA]	genitourinary	0.508704	0.355502	1.13931	0.141156	0.0248159	21861	1208	20653	5	FALSE	FALSE
rs6136447_G	380.1	Otitis externa	sense organs	0.352951	0.355504	1.07793	0.081214	0.139709	58937	607	58330	181	FALSE	FALSE
rs6867984_A	540.1	Appendicitis	digestive	0.00366806	0.355505	0.883406	0.134172	0.107252	62950	323	62627	14	FALSE	FALSE
rs4887810_A	561	Symptoms involving digestive system	digestive	0.289808	0.355513	1.02277	0.024365	0.327398	44759	4223	40536	253	FALSE	FALSE
rs10116772_A	200	Myeloproliferative disease	neoplasms	0.703241	0.35552	0.960175	0.0439849	0.410133	61118	1102	60016	49	FALSE	FALSE
rs4984980_A	732	Osteochondropathies	musculoskeletal	0.66073	0.355531	0.872207	0.147989	0.188373	49333	163	49170	548	FALSE	FALSE
rs867635_T	753.2	Congenital anomalies of posterior segment of eye	congenital anomalies	0.821246	0.355541	0.677367	0.42163	0.0790737	61683	53	61630	25	FALSE	FALSE
rs7946714_C	804	Fracture of hand or wrist	injuries & poisonings	0.647726	0.355543	0.94696	0.0589878	0.215936	51668	890	50778	55	FALSE	FALSE
rs8003022_G	724	Other and unspecified disorders of back	musculoskeletal	0.993549	0.355556	0.959961	0.0442305	0.392647	50348	1110	49238	46	FALSE	FALSE
rs8074454_C	242.3	Exophthalmos	endocrine/metabolic	0.715697	0.355562	1.14468	0.14626	0.330712	49398	102	49296	14	FALSE	FALSE
rs2908296_T	609	Male infertility and abnormal spermatozoa	genitourinary	0.7163	0.355578	0.774674	0.276366	0.154294	19599	61	19538	19	FALSE	FALSE
rs925095_T	723.1	Torticollis	musculoskeletal	0.976771	0.35558	1.16738	0.167525	0.382251	49215	73	49142	146	FALSE	FALSE
rs1848068_T	512.2	Painful respiration	respiratory	0.0529813	0.355582	1.04917	0.0519545	0.33421	31929	850	31079	20	FALSE	FALSE
rs62405452_A	577.3	Cyst and pseudocyst of pancreas	digestive	0.119795	0.355583	0.897669	0.116857	0.107194	61230	422	60808	13	FALSE	FALSE
rs62405453_A	577.3	Cyst and pseudocyst of pancreas	digestive	0.119795	0.355583	0.897669	0.116857	0.107194	61230	422	60808	13	FALSE	FALSE
rs62405454_C	577.3	Cyst and pseudocyst of pancreas	digestive	0.119795	0.355583	0.897669	0.116857	0.107194	61230	422	60808	13	FALSE	FALSE
rs11890449_T	855	Complication of nervous system device, implant, and graft	injuries & poisonings	0.975357	0.355586	1.14286	0.144544	0.0512764	54216	437	53779	44	FALSE	FALSE
rs10993460_C	686.3	Pilonidal cyst	dermatologic	0.592886	0.35559	0.765211	0.289677	0.0886386	51772	91	51681	39	FALSE	FALSE
rs6128461_T	8.5	Bacterial enteritis	infectious diseases	0.0726789	0.355591	0.95194	0.0533164	0.380121	60970	765	60205	56	FALSE	FALSE
rs72727388_C	386	Vertiginous syndromes and other disorders of vestibular system	sense organs	0.694239	0.355594	1.04282	0.0453855	0.272148	53357	1268	52089	656	FALSE	FALSE
rs10766394_G	259.1	Nonspecific abnormal results of other endocrine function study	endocrine/metabolic	0.192985	0.355595	1.11362	0.116499	0.377188	53635	154	53481	86	FALSE	FALSE
rs4433533_G	446.6	Polyarteritis nodosa	circulatory system	0.500683	0.355597	0.804601	0.235345	0.21465	51118	61	51057	16	FALSE	FALSE
rs76177300_A	592.1	Cystitis	genitourinary	0.967737	0.355599	1.09059	0.0938776	0.0458602	46500	1235	45265	669	FALSE	FALSE
rs11085259_T	389.5	Disorders of acoustic nerve	sense organs	0.681004	0.35561	1.291	0.276495	0.180273	54631	39	54592	161	FALSE	FALSE
rs12453443_G	446.2	Acute febrile mucocutaneous lymph node syndrome (Kawasaki disease)	circulatory system	0.341427	0.355615	1.30307	0.286572	0.403381	50518	25	50493	602	FALSE	FALSE
rs1250109_C	153	Colorectal cancer	neoplasms	0.644412	0.355617	1.04015	0.0426149	0.172695	52720	2034	50686	17	FALSE	FALSE
rs142848532_T	426.25	Other heart block	circulatory system	0.494701	0.355623	0.582143	0.585706	0.0477344	36944	51	36893	621	FALSE	FALSE
rs8070737_T	523	Gingival and periodontal diseases	digestive	0.25017	0.355623	1.06228	0.0654013	0.181707	58377	779	57598	23	FALSE	FALSE
rs4237150_C	709.7	Unspecified diffuse connective tissue disease	dermatologic	0.953143	0.355624	0.911309	0.100541	0.411894	51977	208	51769	125	FALSE	FALSE
rs11626787_G	331.1	Hydrocephalus	neurological	0.4231	0.355625	0.949617	0.0559642	0.347967	47756	733	47023	130	FALSE	FALSE
rs4237150_C	136	Other infectious and parasitic diseases	infectious diseases	0.725463	0.35563	0.951103	0.0542723	0.411831	60781	714	60067	145	FALSE	FALSE
rs11042984_C	613.1	Inflammatory disease of breast	genitourinary	0.596272	0.355631	1.09167	0.0949559	0.413275	59412	229	59183	262	FALSE	FALSE
rs142848532_T	187.2	Malignant neoplasm of testis	neoplasms	0.182825	0.355634	0.716104	0.361506	0.0486745	25198	116	25082	414	FALSE	FALSE
rs7632381_C	411.4	Coronary atherosclerosis	circulatory system	0.18945	0.355635	0.983245	0.018292	0.435975	56236	9898	46338	8	FALSE	FALSE
rs12593201_A	856	Vascular complications of surgery and medical procedures	injuries & poisonings	0.562549	0.355635	0.853976	0.170889	0.266465	53902	95	53807	13	FALSE	FALSE
rs8074454_C	870.1	Open wound or laceration of eye or eyelid	injuries & poisonings	0.310027	0.35564	1.18781	0.186329	0.330674	55712	62	55650	19	FALSE	FALSE
rs10860209_A	568.1	Peritoneal adhesions (postoperative) (postinfection)	digestive	0.0727263	0.355648	1.08388	0.0872032	0.152052	51673	495	51178	306	FALSE	FALSE
rs4660895_T	722.9	Other and unspecified disc disorder	musculoskeletal	0.457121	0.355649	1.11075	0.113712	0.296518	49432	180	49252	30	FALSE	FALSE
rs6867984_A	401.22	Hypertensive chronic kidney disease	circulatory system	0.63085	0.355649	1.04246	0.0450204	0.106208	35195	3431	31764	6	FALSE	FALSE
rs7632381_C	598	Abnormal findings on examination of urine	genitourinary	0.111971	0.355653	0.947182	0.058748	0.43624	62139	602	61537	10	FALSE	FALSE
rs10766394_G	701.5	Abnormal granulation tissue	dermatologic	0.263376	0.355654	1.12801	0.130403	0.377276	55975	123	55852	93	FALSE	FALSE
rs2924447_A	278.11	Morbid obesity	endocrine/metabolic	0.599014	0.355654	1.04321	0.0457997	0.141248	50468	3841	46627	487	FALSE	FALSE
rs72727388_C	187	Cancer of other male genital organs	neoplasms	0.164556	0.355657	1.11975	0.122453	0.272048	25354	162	25192	313	FALSE	FALSE
rs2908297_T	742.1	Loose body in joint	musculoskeletal	0.0794653	0.355659	0.706061	0.376817	0.156844	51870	35	51835	17	FALSE	FALSE
rs7163757_T	250.1	Type 1 diabetes	endocrine/metabolic	0.931458	0.355661	0.971325	0.0314988	0.422045	46129	2190	43939	24	FALSE	FALSE
rs12593201_A	303.3	Psychogenic disorder	mental disorders	0.861552	0.355672	1.14171	0.143479	0.265273	36323	120	36203	13	FALSE	FALSE
rs16860758_G	259.4	Precocious sexual development and puberty NEC	endocrine/metabolic	0.65161	0.355676	0.846495	0.180429	0.184428	53140	116	53024	575	FALSE	FALSE
rs3802113_G	636.3	Hemorrhage in early pregnancy	pregnancy complications	0.485583	0.355682	1.08655	0.0898716	0.164123	33088	440	32648	18	FALSE	FALSE
rs6483215_A	752.1	Neural tube defects	congenital anomalies	0.607012	0.355683	1.11223	0.115161	0.236089	61784	199	61585	77	FALSE	FALSE
rs10771372_T	81.12	Chronic graft-versus-host disease	infectious diseases	0.532606	0.355694	0.788499	0.257279	0.191579	58464	56	58408	485	FALSE	FALSE
rs12302189_A	619.3	Noninflammatory disorders of cervix	genitourinary	0.554188	0.355695	0.730066	0.340646	0.0561241	31074	109	30965	57	FALSE	FALSE
rs10734253_G	429.1	Heart transplant/surgery	circulatory system	0.0593888	0.3557	0.951514	0.0538123	0.437925	50246	722	49524	106	FALSE	FALSE
rs79896666_C	317	Alcohol-related disorders	mental disorders	0.467386	0.355708	0.93212	0.0761103	0.0563349	49046	1750	47296	107	FALSE	FALSE
rs78551082_T	317	Alcohol-related disorders	mental disorders	0.467386	0.355708	0.93212	0.0761103	0.0563349	49046	1750	47296	107	FALSE	FALSE
rs74628648_T	317	Alcohol-related disorders	mental disorders	0.467386	0.355708	0.93212	0.0761103	0.0563349	49046	1750	47296	107	FALSE	FALSE
rs2564929_T	41.11	Methicillin sensitive Staphylococcus aureus	infectious diseases	0.582987	0.35571	1.04581	0.0484988	0.328197	52371	971	51400	14	FALSE	FALSE
rs12493_T	962.2	Insulins and antidiabetic agents causing adverse effects in therapeutic use	injuries & poisonings	0.840362	0.355724	1.27448	0.262619	0.186132	46381	42	46339	61	FALSE	FALSE
rs6128461_T	371.2	Conjunctivitis, noninfectious	sense organs	0.327223	0.355729	1.04184	0.0443781	0.38089	55201	1110	54091	52	FALSE	FALSE
rs2908289_A	772.3	Muscle weakness	symptoms	0.386862	0.35573	1.03034	0.0323657	0.179198	56965	3412	53553	17	FALSE	FALSE
rs12631733_T	110.1	Dermatophytosis	infectious diseases	0.82197	0.355742	0.960257	0.0439132	0.160086	55539	2103	53436	151	FALSE	FALSE
rs2908296_T	585.34	Chronic Kidney Disease, Stage IV	genitourinary	0.149241	0.355771	1.05002	0.0528539	0.153569	47350	1418	45932	50	FALSE	FALSE
rs2074090_G	526.41	Temporomandibular joint disorder, unspecified	digestive	0.391966	0.355772	1.10424	0.107375	0.352981	57523	186	57337	301	FALSE	FALSE
rs4701619_C	795	Other and nonspecific abnormal cytological, histological and immunological findings	symptoms	0.937619	0.355779	1.13644	0.138503	0.186612	61893	162	61731	85	FALSE	FALSE
rs11890449_T	327.1	Hypersomnia	neurological	0.993626	0.355781	0.858035	0.165805	0.0513295	46786	436	46350	38	FALSE	FALSE
rs6026592_A	994.2	Sepsis	injuries & poisonings	0.0157473	0.355786	1.02293	0.0245509	0.380136	60581	3785	56796	156	FALSE	FALSE
rs1905505_A	696.3	Pityriasis	dermatologic	0.850229	0.355789	1.33858	0.315793	0.28863	52550	22	52528	307	FALSE	FALSE
rs6749367_T	303.4	Somatoform disorder	mental disorders	0.156345	0.35579	0.915807	0.0952442	0.252791	36275	310	35965	267	FALSE	FALSE
rs1250109_C	526.9	Jaw disease NOS	digestive	0.746766	0.355793	0.818682	0.216652	0.172529	57689	87	57602	18	FALSE	FALSE
rs11626787_G	642	Hypertension complicating pregnancy, childbirth, and the puerperium	pregnancy complications	0.701015	0.355797	0.944687	0.0616218	0.344919	35085	632	34453	109	FALSE	FALSE
rs6885132_G	204.22	Myeloid leukemia, chronic	neoplasms	0.129276	0.355799	0.876132	0.143209	0.100722	60265	300	59965	97	FALSE	FALSE
rs7405696_C	245.1	Thyroiditis, acute and subacute	endocrine/metabolic	0.0157834	0.355805	1.19027	0.188634	0.406429	48963	58	48905	422	FALSE	FALSE
rs12493_T	386.1	Meniere's disease	sense organs	0.929044	0.355808	1.11226	0.115222	0.184815	52861	237	52624	67	FALSE	FALSE
rs11626787_G	732	Osteochondropathies	musculoskeletal	0.474476	0.355822	1.11167	0.11465	0.346245	49722	164	49558	134	FALSE	FALSE
rs8070737_T	365.1	Open-angle glaucoma	sense organs	0.420745	0.355824	1.05386	0.0568176	0.181221	58001	1067	56934	24	FALSE	FALSE
rs2523504_T	522	Diseases of pulp and periapical tissues	digestive	0.917382	0.355827	0.890329	0.125808	0.261187	57792	173	57619	1	FALSE	FALSE
rs6867984_A	338.2	Chronic pain	neurological	0.404556	0.355832	0.969226	0.033853	0.106548	51315	5320	45995	13	FALSE	FALSE
rs2908296_T	323	Encephalitis	neurological	0.294115	0.355833	1.13338	0.135597	0.153694	62156	194	61962	65	FALSE	FALSE
rs72979712_T	454.11	Varicose veins of lower extremity, symptomtic	circulatory system	0.542633	0.35584	0.859804	0.163596	0.052218	45176	443	44733	47	FALSE	FALSE
rs10771372_T	480.11	Pneumococcal pneumonia	respiratory	0.791513	0.355846	0.922581	0.087273	0.189763	47346	451	46895	384	FALSE	FALSE
rs11989843_G	707.3	Chronic ulcer of unspecified site	dermatologic	0.72376	0.355846	1.09435	0.0976516	0.19546	59631	319	59312	482	FALSE	FALSE
rs4433533_G	315	Develomental delays and disorders	mental disorders	0.585493	0.355848	1.04217	0.0447342	0.21469	59586	1620	57966	16	FALSE	FALSE
rs6889788_A	962.2	Insulins and antidiabetic agents causing adverse effects in therapeutic use	injuries & poisonings	0.844102	0.355854	1.2744	0.262624	0.186149	46385	42	46343	57	FALSE	FALSE
rs6790843_A	751.11	Congenital anomalies of female genital organs	congenital anomalies	0.802844	0.355854	0.866261	0.155497	0.37405	33668	92	33576	34	FALSE	FALSE
rs6483215_A	860	Bone marrow or stem cell transplant	neoplasms	0.578883	0.355854	1.10261	0.105797	0.235904	63172	236	62936	78	FALSE	FALSE
rs16860758_G	721	Spondylosis and allied disorders	musculoskeletal	0.605311	0.355856	0.971933	0.0308341	0.184994	52845	4061	48784	570	FALSE	FALSE
rs10814915_T	619	Noninflammatory female genital disorders	genitourinary	0.85469	0.355858	0.967878	0.0353615	0.423798	32709	1744	30965	65	FALSE	FALSE
rs6867984_A	577.3	Cyst and pseudocyst of pancreas	digestive	0.116613	0.35586	0.897725	0.116856	0.107188	61229	422	60807	14	FALSE	FALSE
rs1510148_T	636.2	Early onset of delivery	pregnancy complications	0.971104	0.35586	0.919301	0.0911329	0.260503	32871	329	32542	129	FALSE	FALSE
rs11708067_G	740.1	Osteoarthritis; localized	musculoskeletal	0.270487	0.355863	1.02242	0.0240163	0.236004	53800	6179	47621	3	FALSE	FALSE
rs3213571_C	655	Known or suspected fetal abnormality affecting management of mother	pregnancy complications	0.974734	0.355863	1.05684	0.059882	0.0841108	34621	1902	32719	62	FALSE	FALSE
rs4887810_A	587	Kidney replaced by transpant	genitourinary	0.0750472	0.355864	1.04836	0.0511506	0.327492	46624	890	45734	260	FALSE	FALSE
rs8070737_T	386.3	Labyrinthitis	sense organs	0.0528179	0.35587	0.831674	0.199634	0.182592	52768	95	52673	18	FALSE	FALSE
rs6867984_A	575	Other biliary tract disease	digestive	0.368298	0.355872	1.05292	0.0558558	0.10699	58538	1678	56860	11	FALSE	FALSE
rs10039427_A	457.2	Encounter for long-term (current) use of antiplatelets/antithrombotics	circulatory system	0.964518	0.35588	0.933098	0.0750025	0.185109	45249	641	44608	184	FALSE	FALSE
rs8121252_T	189.1	Cancer of kidney and renal pelvis	neoplasms	0.0783715	0.355882	1.04535	0.0480387	0.341749	61892	979	60913	219	FALSE	FALSE
rs72650616_A	200	Myeloproliferative disease	neoplasms	0.240562	0.355883	0.935993	0.0716466	0.107388	61068	1102	59966	104	FALSE	FALSE
rs3733227_C	789.1	Persistent vomiting	symptoms	0.515119	0.355883	1.158	0.158891	0.334942	45272	85	45187	2	FALSE	FALSE
rs6026591_A	528.4	Cysts of oral soft tissues	digestive	0.289356	0.355883	0.750073	0.311496	0.379802	58462	24	58438	145	FALSE	FALSE
rs2268570_G	365.2	Primary angle-closure glaucoma	sense organs	0.987167	0.355884	1.09661	0.0998878	0.419465	56888	204	56684	285	FALSE	FALSE
rs3733227_C	571.51	Cirrhosis of liver without mention of alcohol	digestive	0.498692	0.355887	0.969345	0.0337237	0.334382	48787	2113	46674	1	FALSE	FALSE
rs234866_A	601	Inflammatory diseases of prostate	genitourinary	0.529005	0.355895	0.943455	0.0630482	0.303268	21237	637	20600	62	FALSE	FALSE
rs10133035_T	367.8	Hypermetropia	sense organs	0.875311	0.355899	0.931574	0.0767757	0.351783	57527	382	57145	412	FALSE	FALSE
rs730497_A	276.4	Acid-base balance disorder	endocrine/metabolic	0.523604	0.355908	0.970801	0.0320999	0.178956	44184	3710	40474	27	FALSE	FALSE
rs234866_A	285.21	Anemia in chronic kidney disease	hematopoietic	0.150717	0.355913	1.04005	0.0425353	0.305657	41239	1344	39895	106	FALSE	FALSE
rs2908289_A	740	Osteoarthrosis	musculoskeletal	0.768193	0.355921	1.02026	0.0217319	0.179012	58063	10455	47608	19	FALSE	FALSE
rs4433533_G	288.11	Neutropenia	hematopoietic	0.695504	0.355924	1.03798	0.0403759	0.214716	47465	1855	45610	14	FALSE	FALSE
rs3775094_A	627.2	Symptomatic menopause	genitourinary	0.984907	0.355925	0.973522	0.029069	0.461367	26467	2726	23741	144	FALSE	FALSE
rs2971670_T	473	Diseases of the larynx and vocal cords	respiratory	0.601426	0.355926	1.03811	0.0405155	0.178396	44303	2142	42161	37	FALSE	FALSE
rs6749367_T	262	Mineral deficiency NEC	endocrine/metabolic	0.426719	0.355928	0.931	0.0774482	0.253297	43520	467	43053	321	FALSE	FALSE
rs1250542_A	79.2	Infectious mononucleosis	infectious diseases	0.938154	0.355931	1.11671	0.119576	0.374884	49606	149	49457	138	FALSE	FALSE
rs11002898_A	386.1	Meniere's disease	sense organs	0.327724	0.355937	1.10056	0.103795	0.251435	52805	238	52567	125	FALSE	FALSE
rs8070737_T	454.11	Varicose veins of lower extremity, symptomtic	circulatory system	0.323301	0.35594	0.919548	0.0908575	0.180585	45203	443	44760	17	FALSE	FALSE
rs16860758_G	789.1	Persistent vomiting	symptoms	0.376434	0.355941	1.18927	0.187776	0.184533	44824	85	44739	484	FALSE	FALSE
rs35533056_A	289.5	Diseases of spleen	hematopoietic	0.362205	0.355942	0.921063	0.0890746	0.386506	45641	275	45366	266	FALSE	FALSE
rs3775094_A	71.1	HIV infection, symptomatic	infectious diseases	0.983921	0.355943	1.05221	0.0551321	0.462329	49999	670	49329	281	FALSE	FALSE
rs10771372_T	274.1	Gout	endocrine/metabolic	0.598855	0.355945	0.963713	0.0400397	0.191452	61488	2236	59252	503	FALSE	FALSE
rs1250109_C	735.21	Hammer toe (acquired)	musculoskeletal	0.263224	0.355958	0.931191	0.0772308	0.172193	54982	646	54336	17	FALSE	FALSE
rs2894536_C	476	Allergic rhinitis	respiratory	0.438392	0.355962	1.02293	0.024562	0.158813	49212	7296	41916	345	FALSE	FALSE
rs1016565_A	459	Other disorders of circulatory system	circulatory system	0.64006	0.355964	0.964375	0.0392977	0.309961	51942	1593	50349	109	FALSE	FALSE
rs3087948_T	433.12	Cerebral atherosclerosis	circulatory system	0.946259	0.355968	0.898852	0.115523	0.187727	52651	271	52380	61	FALSE	FALSE
rs8074454_C	965.3	Salicylates causing adverse effects in therapeutic use	injuries & poisonings	0.631858	0.35597	1.32257	0.302878	0.330259	46409	23	46386	16	FALSE	FALSE
rs2941257_T	709.2	Sicca syndrome	dermatologic	0.956993	0.355972	0.929231	0.0795149	0.261872	52098	427	51671	226	FALSE	FALSE
rs6026592_A	159.4	Malignant neoplasm of retroperitoneum and peritoneum	neoplasms	0.35476	0.355973	1.10263	0.105843	0.379612	55047	186	54861	149	FALSE	FALSE
rs72650616_A	257.1	Testicular hypofunction	endocrine/metabolic	0.0695421	0.35598	0.930164	0.0784297	0.109302	24414	909	23505	40	FALSE	FALSE
rs2894536_C	729.7	Nontraumatic compartment syndrome	musculoskeletal	0.6913	0.355982	0.689336	0.403041	0.15846	46608	30	46578	347	FALSE	FALSE
rs116761056_T	386.9	Dizziness and giddiness (Light-headedness and vertigo)	sense organs	0.321414	0.355984	0.927395	0.0816602	0.0190557	57437	4884	52553	163	FALSE	FALSE
rs72650616_A	145	Cancer of mouth	neoplasms	0.0590101	0.355987	0.923417	0.0863177	0.107349	61938	761	61177	97	FALSE	FALSE
rs11042985_G	790.6	Other abnormal blood chemistry	symptoms	0.870882	0.355989	0.977697	0.0244361	0.413185	57369	3769	53600	226	FALSE	FALSE
rs62405452_A	958.1	Postoperative shock	injuries & poisonings	0.0424463	0.356	0.796051	0.247117	0.107057	61925	103	61822	13	FALSE	FALSE
rs62405453_A	958.1	Postoperative shock	injuries & poisonings	0.0424463	0.356	0.796051	0.247117	0.107057	61925	103	61822	13	FALSE	FALSE
rs62405454_C	958.1	Postoperative shock	injuries & poisonings	0.0424463	0.356	0.796051	0.247117	0.107057	61925	103	61822	13	FALSE	FALSE
rs62432360_C	145	Cancer of mouth	neoplasms	0.654826	0.356005	1.06359	0.0667927	0.178442	61202	753	60449	855	FALSE	FALSE
rs72979712_T	697	Sarcoidosis	dermatologic	0.629646	0.356005	0.824064	0.209649	0.0527645	53047	273	52774	59	FALSE	FALSE
rs76177300_A	191	Manlignant and unknown neoplasms of brain and nervous system	neoplasms	0.961281	0.356008	0.897106	0.11764	0.04594	60949	901	60048	872	FALSE	FALSE
rs11776904_C	185	Cancer of prostate	neoplasms	0.703215	0.356009	1.04984	0.0526961	0.158003	21968	1643	20325	376	FALSE	FALSE
rs78028320_A	732.1	Juvenile osteochondrosis	musculoskeletal	0.0677511	0.35601	1.19031	0.188752	0.188102	49513	83	49430	272	FALSE	FALSE
rs9489217_C	769	Nonallopathic lesions NEC	symptoms	0.899012	0.356013	1.16983	0.169948	0.450225	63235	69	63166	22	FALSE	FALSE
rs78028320_A	401.2	Hypertensive heart and/or renal disease	circulatory system	0.45932	0.356016	1.02751	0.0294045	0.187485	38003	6411	31592	223	FALSE	FALSE
rs11626787_G	876	Posttraumatic wound infection not elsewhere classified	injuries & poisonings	0.500901	0.356021	0.838998	0.190197	0.346166	55586	65	55521	153	FALSE	FALSE
rs6899342_G	303.4	Somatoform disorder	mental disorders	0.537662	0.356024	1.08858	0.0919596	0.248841	36469	310	36159	62	FALSE	FALSE
rs6790843_A	938.1	Acute dermatitis due to solar radiation	dermatologic	0.254703	0.356025	0.74368	0.320862	0.372014	48732	23	48709	44	FALSE	FALSE
rs2380950_G	90.2	Gonococcal infections	infectious diseases	0.249391	0.356034	0.726279	0.346521	0.09562	62900	61	62839	34	FALSE	FALSE
rs730497_A	363	Chorioretinal inflammations, scars, and other disorders of choroid	sense organs	0.652028	0.356035	0.887135	0.129756	0.178825	57134	219	56915	42	FALSE	FALSE
rs6485473_G	627.3	Postmenopausal atrophic vaginitis	genitourinary	0.164061	0.356041	0.956868	0.0477716	0.317379	24967	1121	23846	27	FALSE	FALSE
rs6026591_A	618.2	Uterine/Uterovaginal prolapse	genitourinary	0.360746	0.356044	0.923925	0.0857318	0.378593	34203	301	33902	79	FALSE	FALSE
rs2523504_T	305.2	Eating disorder	mental disorders	0.818445	0.356051	0.930315	0.0782649	0.25998	36674	459	36215	0	FALSE	FALSE
rs757209_A	969	Poisoning by psychotropic agents	injuries & poisonings	0.127274	0.356053	0.893853	0.121587	0.406554	46128	145	45983	442	FALSE	FALSE
rs730497_A	696.42	Psoriatic arthropathy	dermatologic	0.0394879	0.356054	1.08956	0.0929357	0.179807	50799	379	50420	38	FALSE	FALSE
rs2908296_T	962.2	Insulins and antidiabetic agents causing adverse effects in therapeutic use	injuries & poisonings	0.169804	0.356055	0.732225	0.337702	0.153555	46397	42	46355	47	FALSE	FALSE
rs1848068_T	857	Mechanical complication of unspecified genitourinary device, implant, and graft	injuries & poisonings	0.434323	0.356056	1.12528	0.127888	0.33507	53920	134	53786	34	FALSE	FALSE
rs6026592_A	963	Poisoning by primarily systemic agents	injuries & poisonings	0.0970189	0.356057	1.04136	0.0439177	0.379293	47408	1121	46287	123	FALSE	FALSE
rs12453443_G	871.1	Open wound of hand except finger(s)	injuries & poisonings	0.0436131	0.356063	0.914049	0.0973795	0.403956	55251	224	55027	672	FALSE	FALSE
rs72650616_A	958.1	Postoperative shock	injuries & poisonings	0.0405092	0.356069	0.796076	0.247118	0.10706	61839	103	61736	105	FALSE	FALSE
rs730497_A	446	Polyarteritis nodosa and allied conditions	circulatory system	0.627709	0.356072	0.928177	0.0807615	0.179341	51586	553	51033	38	FALSE	FALSE
rs2268569_T	8.5	Bacterial enteritis	infectious diseases	0.438485	0.356082	1.08771	0.0911027	0.0814007	61013	764	60249	10	FALSE	FALSE
rs867635_T	367.1	Myopia	sense organs	0.646373	0.356082	1.06025	0.063397	0.0789202	59180	1662	57518	24	FALSE	FALSE
rs10181515_T	286.6	Defibrination syndrome	hematopoietic	0.701984	0.356084	1.17521	0.174947	0.225738	47770	86	47684	18	FALSE	FALSE
rs2908289_A	276.4	Acid-base balance disorder	endocrine/metabolic	0.59404	0.356086	0.970849	0.0320571	0.179514	44197	3711	40486	13	FALSE	FALSE
rs580240_T	244.2	Acquired hypothyroidism	endocrine/metabolic	0.0212095	0.356092	0.957981	0.0465172	0.485553	50252	949	49303	6	FALSE	FALSE
rs11626787_G	70.4	Chronic hepatitis	infectious diseases	0.800112	0.356092	0.927619	0.0814165	0.347294	49805	345	49460	137	FALSE	FALSE
rs2523506_T	695.21	Dermatitis herpetiformis	dermatologic	0.709079	0.356095	1.37031	0.341379	0.160843	52831	26	52805	25	FALSE	FALSE
rs10993460_C	851	Complications of transplants and reattached limbs	injuries & poisonings	0.761996	0.356096	0.908332	0.104186	0.0879574	54407	626	53781	39	FALSE	FALSE
rs10133035_T	575.9	Nonspecific abnormal findings on radiological and other examination of biliary tract	digestive	0.531428	0.356097	0.885356	0.131948	0.353262	56618	131	56487	402	FALSE	FALSE
rs4660895_T	372	Disorders of conjunctiva	sense organs	0.0652634	0.356098	1.09654	0.0998633	0.295468	54341	234	54107	32	FALSE	FALSE
rs11708903_G	296.2	Depression	mental disorders	0.342856	0.356099	0.985302	0.0160455	0.454143	46601	10438	36163	64	FALSE	FALSE
rs35498576_C	426.91	Cardiac pacemaker in situ	circulatory system	0.25422	0.356103	1.03608	0.0384107	0.280471	39357	1943	37414	82	FALSE	FALSE
rs4513637_G	603	Other disorders of testis	genitourinary	0.76389	0.356109	0.896193	0.118767	0.175905	19647	267	19380	189	FALSE	FALSE
rs4887810_A	750	Digestive congenital anomalies	congenital anomalies	0.431429	0.35611	1.06378	0.067006	0.325698	59460	508	58952	317	FALSE	FALSE
rs6031558_C	427.3	Other specified cardiac dysrhythmias	circulatory system	0.969109	0.356115	1.02569	0.0274908	0.326577	40825	3351	37474	16	FALSE	FALSE
rs12631733_T	695.2	Bullous dermatoses	dermatologic	0.763565	0.356117	0.800748	0.240801	0.160969	52768	74	52694	146	FALSE	FALSE
rs4930046_A	698	Pruritus and related conditions	dermatologic	0.345506	0.356119	0.958085	0.0464021	0.481622	60944	954	59990	668	FALSE	FALSE
rs6867984_A	958.1	Postoperative shock	injuries & poisonings	0.0456504	0.356119	0.796097	0.247116	0.107051	61924	103	61821	14	FALSE	FALSE
rs9489217_C	626.1	Irregular menstrual cycle/bleeding	genitourinary	0.715514	0.356124	0.973223	0.0294136	0.452546	26552	2695	23857	12	FALSE	FALSE
rs2268570_G	425.8	Other cardiomyopathy	circulatory system	0.964027	0.356125	0.883198	0.1346	0.419822	56649	116	56533	279	FALSE	FALSE
rs4812816_A	277.4	Disorders of bilirubin excretion	endocrine/metabolic	0.174212	0.356132	0.907881	0.104731	0.217228	59419	288	59131	46	FALSE	FALSE
rs7163757_T	619.5	Noninflammatory disorders of vulva and perineum	genitourinary	0.999213	0.356133	1.10091	0.104184	0.422919	31188	185	31003	14	FALSE	FALSE
rs2285676_G	523.1	Gingivitis	digestive	0.349369	0.356135	1.06049	0.0636467	0.376667	58123	528	57595	25	FALSE	FALSE
rs117252445_A	360.2	Progressive myopia	sense organs	0.431151	0.356141	1.29171	0.277395	0.0558765	56956	102	56854	107	FALSE	FALSE
rs6026591_A	603.1	Hydrocele	genitourinary	0.858313	0.356141	0.910084	0.102106	0.381528	19705	209	19496	61	FALSE	FALSE
rs10814915_T	446	Polyarteritis nodosa and allied conditions	circulatory system	0.706392	0.356144	1.05799	0.0610897	0.42571	51541	551	50990	90	FALSE	FALSE
rs12631733_T	525.2	Atrophy of edentulous alveolar ridge	digestive	0.725291	0.356144	0.645842	0.473807	0.159559	57499	23	57476	154	FALSE	FALSE
rs12453443_G	375	Disorders of lacrimal system	sense organs	0.101164	0.356145	0.914133	0.0972966	0.405433	53798	227	53571	640	FALSE	FALSE
rs1250590_A	452	Other venous embolism and thrombosis	circulatory system	0.836606	0.35615	1.02262	0.0242402	0.474038	47839	3785	44054	829	FALSE	FALSE
rs1510148_T	364.9	Cornea replaced by transplant	sense organs	0.801019	0.35615	0.797235	0.245582	0.261209	56763	48	56715	253	FALSE	FALSE
rs3733227_C	473.3	Paralysis/spasm of vocal cords or larynx	respiratory	0.25023	0.356151	0.93417	0.0737994	0.334945	42619	428	42191	1	FALSE	FALSE
rs12631733_T	283.2	Non-autoimmune hemolytic anemias	hematopoietic	0.14547	0.356157	1.20643	0.203388	0.160826	39975	81	39894	106	FALSE	FALSE
rs2268570_G	79	Viral infection	infectious diseases	0.965547	0.356164	1.03081	0.0328877	0.419888	51378	2027	49351	266	FALSE	FALSE
rs11708067_G	444	Arterial embolism and thrombosis	circulatory system	0.306164	0.356165	1.06957	0.0728909	0.235851	51575	507	51068	3	FALSE	FALSE
rs4237150_C	577.3	Cyst and pseudocyst of pancreas	digestive	0.82568	0.356166	0.936873	0.0706707	0.412422	61100	420	60680	149	FALSE	FALSE
rs497273_C	496.2	Chronic bronchitis	respiratory	0.201561	0.356171	1.03732	0.0397072	0.344993	49259	1463	47796	248	FALSE	FALSE
rs6899343_T	427.1	Paroxysmal tachycardia, unspecified	circulatory system	0.985534	0.356176	0.970314	0.032661	0.24676	40122	2927	37195	325	FALSE	FALSE
rs730497_A	375.1	Dry eyes	sense organs	0.542341	0.356176	0.9649	0.0387258	0.178843	56653	2513	54140	43	FALSE	FALSE
rs9901746_A	288.3	Eosinophilia	hematopoietic	0.19262	0.356188	1.09511	0.0984676	0.405712	45361	213	45148	494	FALSE	FALSE
rs6483215_A	278.1	Obesity	endocrine/metabolic	0.724043	0.356193	1.02395	0.0256531	0.235888	54689	7678	47011	66	FALSE	FALSE
rs6026591_A	694.1	Vitiligo	dermatologic	0.705208	0.356202	1.17828	0.17781	0.380021	52776	66	52710	128	FALSE	FALSE
rs6136447_G	536.7	Complications of gastrostomy, colostomy and enterostomy	digestive	0.352195	0.356204	0.917	0.0939143	0.138833	53993	528	53465	166	FALSE	FALSE
rs4558932_C	277.6	Other deficiencies of circulating enzymes	endocrine/metabolic	0.153997	0.356206	0.69943	0.387472	0.212295	58640	25	58615	579	FALSE	FALSE
rs3733227_C	306.1	Mental disorders durring/after pregnancy	mental disorders	0.218604	0.356213	0.923344	0.0864443	0.333481	19238	321	18917	1	FALSE	FALSE
rs6485473_G	750.2	Lower gastrointestinal congenital anomalies	congenital anomalies	0.354982	0.356223	1.08005	0.0834685	0.315542	59515	327	59188	69	FALSE	FALSE
rs777355_A	274.21	Chondrocalcinosis	endocrine/metabolic	0.105597	0.356224	0.910026	0.102194	0.481755	59607	195	59412	318	FALSE	FALSE
rs2268570_G	912	Insect bite	injuries & poisonings	0.981251	0.356225	0.922985	0.0868679	0.419546	61234	277	60957	300	FALSE	FALSE
rs11776904_C	289.9	Abnormality of red blood cells	hematopoietic	0.854037	0.356226	1.14174	0.143681	0.15761	45048	168	44880	794	FALSE	FALSE
rs1250590_A	800.2	Fracture of unspecified part of femur	injuries & poisonings	0.809629	0.356233	1.06497	0.0682327	0.476168	50436	437	49999	876	FALSE	FALSE
rs11650000_A	610.1	Cystic mastopathy	genitourinary	0.465202	0.356237	0.959512	0.0447996	0.452973	29175	1068	28107	96	FALSE	FALSE
rs1016565_A	368.91	Psychophysical visual disturbances	sense organs	0.688147	0.356238	0.866058	0.155874	0.309667	57783	102	57681	123	FALSE	FALSE
rs777355_A	593.2	Microscopic hematuria	genitourinary	0.258369	0.356239	1.06731	0.0706112	0.481173	46078	408	45670	229	FALSE	FALSE
rs4660895_T	277.7	Dysmetabolic syndrome X	endocrine/metabolic	0.171446	0.356241	1.07275	0.0761197	0.295332	59550	411	59139	35	FALSE	FALSE
rs1519480_C	411.3	Angina pectoris	circulatory system	0.137987	0.356243	0.969259	0.033845	0.325748	48671	2333	46338	5	FALSE	FALSE
rs11075255_A	359.1	Muscular dystrophies	neurological	0.989115	0.356243	0.8592	0.164494	0.40263	55479	79	55400	293	FALSE	FALSE
rs234866_A	496.1	Emphysema	respiratory	0.226772	0.356258	0.961349	0.0427287	0.306383	49319	1397	47922	113	FALSE	FALSE
rs11002898_A	686	Other local infections of skin and subcutaneous tissue	dermatologic	0.493959	0.35626	1.04771	0.0505191	0.250237	52646	1051	51595	127	FALSE	FALSE
rs76369685_A	472	Chronic pharyngitis and nasopharyngitis	respiratory	0.499128	0.356265	1.06608	0.0693655	0.0590761	43791	1879	41912	304	FALSE	FALSE
rs11002898_A	275.2	Disorders of copper metabolism	endocrine/metabolic	0.528502	0.356267	0.741483	0.32423	0.251787	55396	30	55366	141	FALSE	FALSE
rs28578604_T	426.21	First degree AV block	circulatory system	0.120706	0.356272	1.10641	0.109613	0.219353	37679	236	37443	46	FALSE	FALSE
rs2268570_G	365.5	Pseudoexfoliation glaucoma	sense organs	0.98774	0.356277	0.754797	0.304945	0.419359	56708	24	56684	285	FALSE	FALSE
rs1250109_C	727.7	Contracture of tendon (sheath)	musculoskeletal	0.138289	0.356283	0.871602	0.148972	0.173062	47064	172	46892	14	FALSE	FALSE
rs76177300_A	527.8	Other specified diseases of the salivary glands	digestive	0.94451	0.356283	1.47403	0.420607	0.0462468	57831	44	57787	829	FALSE	FALSE
rs117252445_A	480.11	Pneumococcal pneumonia	respiratory	0.362877	0.356285	1.13599	0.138221	0.0554797	47630	452	47178	88	FALSE	FALSE
rs4660895_T	599.4	Urinary incontinence	genitourinary	0.103349	0.356287	1.02962	0.0316454	0.295564	47516	2600	44916	29	FALSE	FALSE
rs8070737_T	426.4	Anomalous atrioventricular excitation	circulatory system	0.187617	0.35629	1.16096	0.161796	0.180882	37588	117	37471	17	FALSE	FALSE
rs11776904_C	426.21	First degree AV block	circulatory system	0.0205681	0.356295	0.885466	0.131867	0.158364	37136	234	36902	633	FALSE	FALSE
rs72648855_T	362.23	Cystoid macular degeneration of retina	sense organs	0.0366194	0.356303	1.12874	0.13129	0.107106	56752	279	56473	26	FALSE	FALSE
rs72650615_C	362.23	Cystoid macular degeneration of retina	sense organs	0.0366194	0.356303	1.12874	0.13129	0.107106	56752	279	56473	26	FALSE	FALSE
rs4930046_A	359	Muscular dystrophies and other myopathies	neurological	0.401015	0.356303	0.9611	0.0430135	0.48229	56212	1124	55088	620	FALSE	FALSE
rs2971670_T	704.2	Hirsutism	dermatologic	0.070818	0.356304	0.87047	0.150388	0.178697	58118	166	57952	50	FALSE	FALSE
rs6026592_A	429.9	Cardiac complications, not elsewhere classified	circulatory system	0.717488	0.356309	1.07461	0.0780112	0.379408	49854	349	49505	129	FALSE	FALSE
rs6885132_G	285	Other anemias	hematopoietic	0.179783	0.356309	0.978415	0.0236569	0.101003	54226	14311	39915	89	FALSE	FALSE
rs78028320_A	427.12	Paroxysmal ventricular tachycardia	circulatory system	0.216262	0.356318	1.0431	0.0457478	0.188132	38954	1662	37292	220	FALSE	FALSE
rs497273_C	426.4	Anomalous atrioventricular excitation	circulatory system	0.593144	0.356326	1.13452	0.136832	0.343167	37441	117	37324	176	FALSE	FALSE
rs34351_C	426.4	Anomalous atrioventricular excitation	circulatory system	0.889029	0.356332	1.13517	0.137448	0.330745	37547	117	37430	62	FALSE	FALSE
rs2380949_G	907	Injuries to the nervous system	injuries & poisonings	0.244833	0.356334	1.12898	0.131526	0.0954004	62767	306	62461	70	FALSE	FALSE
rs2894536_C	772.3	Muscle weakness	symptoms	0.346154	0.356336	0.968632	0.0345528	0.159462	56603	3400	53203	398	FALSE	FALSE
rs11626787_G	763	Thoracic or lumbosacral neuritis or radiculitis, unspecified	symptoms	0.663016	0.356337	1.02918	0.0311849	0.346926	57312	2402	54910	147	FALSE	FALSE
rs11042984_C	599.6	Oliguria and anuria	genitourinary	0.403506	0.356337	0.911653	0.100281	0.413594	44968	211	44757	196	FALSE	FALSE
rs62405452_A	289.4	Lymphadenitis	hematopoietic	0.352787	0.356342	1.04113	0.0437025	0.107158	48452	2841	45611	10	FALSE	FALSE
rs62405453_A	289.4	Lymphadenitis	hematopoietic	0.352787	0.356342	1.04113	0.0437025	0.107158	48452	2841	45611	10	FALSE	FALSE
rs62405454_C	289.4	Lymphadenitis	hematopoietic	0.352787	0.356342	1.04113	0.0437025	0.107158	48452	2841	45611	10	FALSE	FALSE
rs2971670_T	601.11	Acute prostatitis	genitourinary	0.0414685	0.356349	0.847113	0.17989	0.180014	20765	119	20646	12	FALSE	FALSE
rs1016565_A	327.32	Obstructive sleep apnea	neurological	0.493625	0.356357	1.02111	0.0226481	0.310016	51978	5685	46293	104	FALSE	FALSE
rs2268569_T	520.1	Hereditary disturbances in tooth structure	digestive	0.63054	0.356358	0.51304	0.723607	0.0814002	57635	23	57612	8	FALSE	FALSE
rs72648855_T	283	Acquired hemolytic anemias	hematopoietic	0.259658	0.35636	1.15859	0.159602	0.106745	40166	187	39979	14	FALSE	FALSE
rs72650615_C	283	Acquired hemolytic anemias	hematopoietic	0.259658	0.35636	1.15859	0.159602	0.106745	40166	187	39979	14	FALSE	FALSE
rs1848067_T	669	Complications of labor and delivery NEC	pregnancy complications	0.0972198	0.356369	1.11475	0.117778	0.359006	35161	154	35007	23	FALSE	FALSE
rs6889788_A	386.1	Meniere's disease	sense organs	0.930073	0.356372	1.11213	0.115226	0.18482	52865	237	52628	63	FALSE	FALSE
rs7531911_G	647.1	Infections of genitourinary tract during pregnancy	pregnancy complications	0.526615	0.356373	1.11542	0.118433	0.294243	34740	168	34572	19	FALSE	FALSE
rs6885132_G	290.12	Dementia with cerebral degenerations	mental disorders	0.0495089	0.356386	1.20989	0.206583	0.100622	49557	114	49443	81	FALSE	FALSE
rs2133705_C	172.22	Squamous cell carcinoma	neoplasms	0.0116985	0.356388	1.04164	0.0442307	0.487779	52941	1092	51849	895	FALSE	FALSE
rs116761056_T	353.2	Nerve root lesions	neurological	0.456811	0.356388	0.584988	0.581354	0.0190527	54113	137	53976	148	FALSE	FALSE
rs6749367_T	130	Spirochetal infection	infectious diseases	0.535393	0.356392	1.19767	0.195579	0.253316	59860	64	59796	428	FALSE	FALSE
rs7531911_G	755	Congenital anomalies of limbs	congenital anomalies	0.338089	0.356396	1.06998	0.0733398	0.294785	61365	449	60916	34	FALSE	FALSE
rs6817471_C	496	Chronic airway obstruction	respiratory	0.249109	0.356399	1.02068	0.0221912	0.335771	53322	5331	47991	37	FALSE	FALSE
rs11002898_A	241.2	Nontoxic multinodular goiter	endocrine/metabolic	0.562846	0.356402	0.958248	0.046244	0.252212	50509	1328	49181	132	FALSE	FALSE
rs11075255_A	578.1	Hematemesis	digestive	0.940705	0.356404	0.94298	0.0636608	0.40281	49141	522	48619	256	FALSE	FALSE
rs1510148_T	427.8	Sinoatrial node dysfunction (Bradycardia)	circulatory system	0.365616	0.356405	0.960709	0.0434637	0.261142	38931	1597	37334	166	FALSE	FALSE
rs1510148_T	571.8	Liver abscess and sequelae of chronic liver disease	digestive	0.912563	0.356406	0.962984	0.0408994	0.26216	48110	1626	46484	207	FALSE	FALSE
rs11002898_A	743.9	Osteopenia or other disorder of bone and cartilage	musculoskeletal	0.325915	0.356416	1.02956	0.0315907	0.252087	54739	2973	51766	140	FALSE	FALSE
rs142848532_T	283.21	Hemolytic-uremic syndrome	hematopoietic	0.317125	0.356424	0.516094	0.71727	0.0483826	39415	40	39375	642	FALSE	FALSE
rs2948567_T	720.1	Spinal stenosis of lumbar region	musculoskeletal	0.846972	0.356424	1.03424	0.0365097	0.334474	50859	1830	49029	274	FALSE	FALSE
rs6885132_G	110	Dermatophytosis / Dermatomycosis	infectious diseases	0.154631	0.356427	1.04731	0.0501265	0.100769	55756	2265	53491	85	FALSE	FALSE
rs2523506_T	272.9	Unspecified disorder of lipoid metabolism	endocrine/metabolic	0.39392	0.356433	1.3335	0.312095	0.160021	39473	32	39441	20	FALSE	FALSE
rs6483215_A	740.12	Osteoarthrosis, localized, secondary	musculoskeletal	0.821413	0.356437	1.11545	0.118475	0.236583	47755	186	47569	59	FALSE	FALSE
rs6899343_T	377	Disorders of optic nerve and visual pathways	sense organs	0.52921	0.356438	0.938937	0.068324	0.247734	54379	606	53773	429	FALSE	FALSE
rs12531914_A	279	Disorders involving the immune mechanism	endocrine/metabolic	0.911279	0.356439	1.03194	0.0340918	0.269297	58220	2236	55984	129	FALSE	FALSE
rs72650616_A	338.2	Chronic pain	neurological	0.419818	0.356442	0.969249	0.0338698	0.106578	51244	5313	45931	90	FALSE	FALSE
rs10771372_T	860	Bone marrow or stem cell transplant	neoplasms	0.568185	0.356442	1.10951	0.112688	0.191521	62745	238	62507	517	FALSE	FALSE
rs11075256_G	282	Hereditary hemolytic anemias	hematopoietic	0.0171239	0.356447	1.10733	0.110555	0.295384	40124	192	39932	61	FALSE	FALSE
rs4812816_A	255.11	Cushing's syndrome	endocrine/metabolic	0.034334	0.35645	0.855573	0.169152	0.217345	53636	114	53522	43	FALSE	FALSE
rs8121252_T	644	Anemia during pregnancy	pregnancy complications	0.173372	0.356452	0.889471	0.127017	0.339816	35019	147	34872	122	FALSE	FALSE
rs234866_A	350	Abnormal movement	neurological	0.214988	0.356452	1.02021	0.0217024	0.307216	59144	5526	53618	147	FALSE	FALSE
rs35498576_C	958.2	Traumatic and surgical subcutaneous emphysema	injuries & poisonings	0.419151	0.356453	1.10338	0.106689	0.280853	61915	210	61705	133	FALSE	FALSE
rs11085259_T	260.2	severe protein-calorie malnutrition	endocrine/metabolic	0.714597	0.356455	1.04118	0.0437645	0.181332	45061	1824	43237	126	FALSE	FALSE
rs7405696_C	350.2	Abnormality of gait	neurological	0.474168	0.356465	1.02389	0.0255995	0.408927	56724	3405	53319	479	FALSE	FALSE
rs11626787_G	704.8	Other specified diseases of hair and hair follicles	dermatologic	0.83923	0.356465	0.933146	0.0750372	0.345749	58259	403	57856	151	FALSE	FALSE
rs79896666_C	110	Dermatophytosis / Dermatomycosis	infectious diseases	0.68016	0.356465	1.06143	0.0646483	0.056746	55722	2263	53459	123	FALSE	FALSE
rs78551082_T	110	Dermatophytosis / Dermatomycosis	infectious diseases	0.68016	0.356465	1.06143	0.0646483	0.056746	55722	2263	53459	123	FALSE	FALSE
rs74628648_T	110	Dermatophytosis / Dermatomycosis	infectious diseases	0.68016	0.356465	1.06143	0.0646483	0.056746	55722	2263	53459	123	FALSE	FALSE
rs8121252_T	782.3	Edema	symptoms	0.374929	0.356473	1.0194	0.0208401	0.341571	57013	5976	51037	200	FALSE	FALSE
rs12746673_C	327.31	Central/nonobstroctive sleep apnea	neurological	0.403936	0.356474	0.874874	0.144968	0.208875	45824	156	45668	759	FALSE	FALSE
rs1411435_G	352.1	Trigeminal nerve disorders [CN5]	neurological	0.122132	0.356476	1.10827	0.111489	0.0957742	54498	435	54063	60	FALSE	FALSE
rs1848067_T	353.2	Nerve root lesions	neurological	0.478185	0.356477	1.12152	0.124375	0.360631	54205	137	54068	52	FALSE	FALSE
rs1016565_A	800.2	Fracture of unspecified part of femur	injuries & poisonings	0.62536	0.356481	0.934372	0.073616	0.310113	51170	446	50724	105	FALSE	FALSE
rs2380949_G	260	Protein-calorie malnutrition	endocrine/metabolic	0.27743	0.356481	1.03447	0.0367505	0.0951975	48142	4828	43314	48	FALSE	FALSE
rs867635_T	523.3	Periodontitis (acute or chronic)	digestive	0.895226	0.356482	1.15363	0.154993	0.0791698	57844	247	57597	24	FALSE	FALSE
rs580240_T	276.14	Hypopotassemia	endocrine/metabolic	0.385428	0.356488	0.981489	0.0202638	0.485313	46198	5704	40494	4	FALSE	FALSE
rs12531914_A	790.1	Elevated sedimentation rate	symptoms	0.943694	0.356492	1.08628	0.0897536	0.26902	53996	304	53692	112	FALSE	FALSE
rs2268570_G	81.1	Graft-versus-host disease	infectious diseases	0.979136	0.356497	0.854026	0.171132	0.419253	58665	72	58593	293	FALSE	FALSE
rs8121252_T	195.1	Malignant neoplasm, other	neoplasms	0.216869	0.3565	0.969152	0.0339825	0.340971	47001	2082	44919	164	FALSE	FALSE
rs11075255_A	258.1	Postablative ovarian failure	endocrine/metabolic	0.851282	0.356505	1.21485	0.211072	0.39977	29941	46	29895	142	FALSE	FALSE
rs10860209_A	594.8	Renal colic	genitourinary	0.323816	0.356506	0.796934	0.246174	0.151746	56509	75	56434	334	FALSE	FALSE
rs35498576_C	145.1	Cancer of lip	neoplasms	0.407148	0.35651	1.33006	0.309341	0.280951	61162	24	61138	133	FALSE	FALSE
rs2268570_G	495.1	Chronic obstructive asthma	respiratory	0.942829	0.35651	0.930536	0.0780818	0.420423	48136	342	47794	245	FALSE	FALSE
rs2403205_T	386.3	Labyrinthitis	sense organs	0.702978	0.356511	1.14761	0.149321	0.371153	52636	94	52542	152	FALSE	FALSE
rs7946714_C	592.1	Cystitis	genitourinary	0.854576	0.356512	0.954746	0.0502257	0.215902	47100	1253	45847	43	FALSE	FALSE
rs10842991_T	729.3	Panniculitis	musculoskeletal	0.698587	0.356512	1.23313	0.227279	0.190929	46567	57	46510	414	FALSE	FALSE
rs11708903_G	441	Vascular insufficiency of intestine	circulatory system	0.189066	0.356513	1.06626	0.0695857	0.455016	51418	419	50999	74	FALSE	FALSE
rs10766395_C	736	Other acquired deformities of limbs	musculoskeletal	0.0400605	0.356516	0.937569	0.069917	0.380155	54341	446	53895	484	FALSE	FALSE
rs6790843_A	41.21	Rheumatic fever / chorea	infectious diseases	0.306666	0.356518	1.25865	0.249498	0.373536	51402	33	51369	47	FALSE	FALSE
rs3087948_T	578.8	Hemorrhage of rectum and anus	digestive	0.923334	0.35652	0.952513	0.0527661	0.187473	50058	1259	48799	61	FALSE	FALSE
rs62405452_A	575	Other biliary tract disease	digestive	0.371214	0.356529	1.05285	0.0558561	0.106997	58539	1678	56861	10	FALSE	FALSE
rs62405453_A	575	Other biliary tract disease	digestive	0.371214	0.356529	1.05285	0.0558561	0.106997	58539	1678	56861	10	FALSE	FALSE
rs62405454_C	575	Other biliary tract disease	digestive	0.371214	0.356529	1.05285	0.0558561	0.106997	58539	1678	56861	10	FALSE	FALSE
rs1519480_C	613.5	Mastodynia	genitourinary	0.144621	0.35653	0.950141	0.0554719	0.326612	60203	778	59425	5	FALSE	FALSE
rs11626787_G	509.1	Respiratory failure	respiratory	0.576851	0.356533	0.97955	0.02241	0.347206	48163	5137	43026	136	FALSE	FALSE
rs6899343_T	798	Malaise and fatigue	symptoms	0.741396	0.356536	1.01455	0.0156664	0.247128	53108	17023	36085	420	FALSE	FALSE
rs2908296_T	965	Poisoning by analgesics, antipyretics, and antirheumatics	injuries & poisonings	0.039386	0.356539	1.06084	0.0640614	0.153742	47274	919	46355	49	FALSE	FALSE
rs6483215_A	585.1	Acute renal failure	genitourinary	0.633535	0.356552	1.02016	0.0216463	0.236536	53180	7245	45935	58	FALSE	FALSE
rs10993460_C	636.1	Threatened premature labor	pregnancy complications	0.900778	0.356564	0.888827	0.127833	0.0874758	33072	427	32645	20	FALSE	FALSE
rs3087948_T	444.2	Embolism and thrombosis of abdominal aorta	circulatory system	0.936894	0.356569	0.798347	0.244285	0.188632	51073	64	51009	61	FALSE	FALSE
rs730497_A	588.1	Renal osteodystrophy	genitourinary	0.682862	0.356573	0.948465	0.057392	0.178549	47057	1111	45946	34	FALSE	FALSE
rs6790843_A	755.1	Congenital deformities of feet	congenital anomalies	0.176909	0.356573	1.11423	0.117323	0.373597	61043	152	60891	61	FALSE	FALSE
rs11708903_G	741.5	Hemarthrosis	musculoskeletal	0.0686015	0.356581	0.826701	0.206435	0.455662	51829	49	51780	74	FALSE	FALSE
rs4775238_A	724.1	Disorders of sacrum	musculoskeletal	0.294471	0.356581	0.927596	0.0815263	0.415484	49399	316	49083	207	FALSE	FALSE
rs3213571_C	379	Other disorders of eye	sense organs	0.868197	0.356581	1.051	0.053953	0.0838281	56425	2345	54080	108	FALSE	FALSE
rs3775094_A	259.4	Precocious sexual development and puberty NEC	endocrine/metabolic	0.994797	0.356582	0.885118	0.132373	0.463151	53380	117	53263	315	FALSE	FALSE
rs1510148_T	90	Sexually transmitted infections (not HIV or hepatitis)	infectious diseases	0.904254	0.356598	0.905194	0.108048	0.261299	62838	233	62605	278	FALSE	FALSE
rs2523506_T	300.8	Acute reaction to stress	mental disorders	0.613778	0.356599	1.14843	0.150129	0.161535	36345	153	36192	23	FALSE	FALSE
rs2941257_T	624.9	stress incontinence, female	genitourinary	0.9896	0.356604	0.949167	0.0565935	0.259921	31448	850	30598	127	FALSE	FALSE
rs5210_A	189.1	Cancer of kidney and renal pelvis	neoplasms	0.319509	0.356611	0.957058	0.0476122	0.376752	62074	981	61093	27	FALSE	FALSE
rs7531911_G	70	Viral hepatitis	infectious diseases	0.355749	0.356625	1.0374	0.0398317	0.295836	51106	1547	49559	32	FALSE	FALSE
rs2924447_A	592.11	Acute cystitis	genitourinary	0.0696743	0.35664	0.924455	0.0852162	0.140667	46077	615	45462	456	FALSE	FALSE
rs925095_T	455	Hemorrhoids	circulatory system	0.775859	0.356643	0.969927	0.0331252	0.382613	46730	2082	44648	140	FALSE	FALSE
rs8074454_C	701.6	Acquired acanthosis nigricans	dermatologic	0.521985	0.356644	1.17167	0.171879	0.330706	56006	83	55923	17	FALSE	FALSE
rs757209_A	350.2	Abnormality of gait	neurological	0.463088	0.356648	1.0239	0.0256251	0.408158	56668	3400	53268	539	FALSE	FALSE
rs35498576_C	459.1	Hemorrhage NOS	circulatory system	0.697029	0.35665	0.909401	0.10303	0.281492	50593	247	50346	113	FALSE	FALSE
rs11042985_G	8	Intestinal infection	infectious diseases	0.594306	0.356652	1.03817	0.0406439	0.412996	61319	1280	60039	234	FALSE	FALSE
rs1411435_G	134	Helminthiases	infectious diseases	0.172497	0.356657	0.621051	0.516778	0.0956345	60177	33	60144	65	FALSE	FALSE
rs757209_A	772.2	Spasm of muscle	symptoms	0.167349	0.356659	0.965657	0.0379138	0.407749	54590	1499	53091	515	FALSE	FALSE
rs79896666_C	555	Inflammatory bowel disease and other gastroenteritis and colitis	digestive	0.54865	0.356659	0.941279	0.0656534	0.056713	43103	2444	40659	100	FALSE	FALSE
rs78551082_T	555	Inflammatory bowel disease and other gastroenteritis and colitis	digestive	0.54865	0.356659	0.941279	0.0656534	0.056713	43103	2444	40659	100	FALSE	FALSE
rs74628648_T	555	Inflammatory bowel disease and other gastroenteritis and colitis	digestive	0.54865	0.356659	0.941279	0.0656534	0.056713	43103	2444	40659	100	FALSE	FALSE
rs2523507_G	800.3	Fracture of tibia and fibula	injuries & poisonings	0.771602	0.356661	0.946676	0.0594512	0.260124	51583	762	50821	6	FALSE	FALSE
rs2924447_A	250.4	Abnormal glucose	endocrine/metabolic	0.421529	0.356662	1.02624	0.0281056	0.140315	49927	6386	43541	496	FALSE	FALSE
rs7693_T	110.13	Dermatophytosis of the body	infectious diseases	0.0784178	0.356665	1.09355	0.0970218	0.363614	53748	226	53522	52	FALSE	FALSE
rs3733227_C	819	Skull and face fracture and other intercranial injury	injuries & poisonings	0.248681	0.356668	1.04908	0.0519799	0.335638	61681	832	60849	2	FALSE	FALSE
rs8003022_G	537	Other disorders of stomach and duodenum	digestive	0.917974	0.356671	0.9624	0.0415795	0.392156	54829	1251	53578	45	FALSE	FALSE
rs10766394_G	425.1	Primary/intrinsic cardiomyopathies	circulatory system	0.385273	0.356673	0.972615	0.0301251	0.376141	59253	2541	56712	96	FALSE	FALSE
rs2285676_G	587	Kidney replaced by transpant	genitourinary	0.201377	0.356677	1.04634	0.0491438	0.3771	46855	895	45960	19	FALSE	FALSE
rs11075256_G	359	Muscular dystrophies and other myopathies	neurological	0.633489	0.356681	0.957517	0.047099	0.295256	56727	1135	55592	86	FALSE	FALSE
rs2403205_T	270.3	Disorders of plasma protein metabolism	endocrine/metabolic	0.757373	0.356684	0.95214	0.0532092	0.37051	59657	784	58873	169	FALSE	FALSE
rs6688365_C	270.2	Disorders of amino-acid metabolism	endocrine/metabolic	0.306482	0.356688	0.870507	0.150461	0.437814	58824	92	58732	322	FALSE	FALSE
rs6889788_A	288	Diseases of white blood cells	hematopoietic	0.877413	0.356693	1.02545	0.0272698	0.186315	50546	4978	45568	57	FALSE	FALSE
rs3213571_C	600	Hyperplasia of prostate	genitourinary	0.414462	0.356698	1.05199	0.0549908	0.0832876	23701	3090	20611	57	FALSE	FALSE
rs2285676_G	818	Intracranial hemorrhage (injury)	injuries & poisonings	0.568475	0.3567	0.932153	0.0762297	0.37626	61201	376	60825	26	FALSE	FALSE
rs3802113_G	348.8	Encephalopathy, not elsewhere classified	neurological	0.374472	0.356701	1.0439	0.0466122	0.165905	48790	1689	47101	46	FALSE	FALSE
rs10181515_T	596.5	Functional disorders of bladder	genitourinary	0.118937	0.356702	0.958135	0.0464017	0.225845	57803	1396	56407	21	FALSE	FALSE
rs2564929_T	280	Iron deficiency anemias	hematopoietic	0.156869	0.356712	1.02376	0.0254778	0.327865	43861	3883	39978	12	FALSE	FALSE
rs4812816_A	751.11	Congenital anomalies of female genital organs	congenital anomalies	0.583223	0.356721	0.838088	0.191652	0.216292	33672	92	33580	30	FALSE	FALSE
rs2908296_T	348.2	Cerebral edema and compression of brain	neurological	0.210456	0.356724	1.0569	0.0600501	0.153575	48149	1051	47098	48	FALSE	FALSE
rs12531914_A	333	Extrapyramidal disease and abnormal movement disorders	neurological	0.943122	0.356726	0.962369	0.0416196	0.268742	48593	1545	47048	100	FALSE	FALSE
rs2971670_T	446	Polyarteritis nodosa and allied conditions	circulatory system	0.527649	0.356726	0.928239	0.0807989	0.179339	51581	553	51028	46	FALSE	FALSE
rs6128461_T	471	Nasal polyps	respiratory	0.900595	0.35673	1.09041	0.0939135	0.380127	42395	240	42155	40	FALSE	FALSE
rs11075256_G	695.4	Lupus (localized and systemic)	dermatologic	0.278021	0.356733	0.953616	0.0515341	0.295035	52387	952	51435	83	FALSE	FALSE
rs2971670_T	428.4	Heart failure with preserved EF [Diastolic heart failure]	circulatory system	0.46675	0.356736	0.964237	0.0395158	0.178803	52021	2428	49593	42	FALSE	FALSE
rs2523504_T	754	Congenital musculoskeletal deformities of spine	congenital anomalies	0.976232	0.356737	0.893068	0.122713	0.260469	61130	182	60948	1	FALSE	FALSE
rs11708067_G	743.11	Osteoporosis NOS	musculoskeletal	0.408478	0.356737	0.971639	0.0312183	0.234933	55418	3520	51898	3	FALSE	FALSE
rs3733227_C	569.2	Gastrointestinal complications	digestive	0.400938	0.356738	1.03851	0.0409992	0.335014	52853	1386	51467	2	FALSE	FALSE
rs72979712_T	433.11	Occlusion of cerebral arteries, with cerebral infarction	circulatory system	0.640238	0.356739	0.838665	0.190913	0.0525387	52723	332	52391	53	FALSE	FALSE
rs10766395_C	752	Nervous system congenital anomalies	congenital anomalies	0.580382	0.356742	1.05915	0.0623576	0.3807	61689	555	61134	546	FALSE	FALSE
rs78028320_A	858	Complication of internal orthopedic device	injuries & poisonings	0.349448	0.356746	1.05747	0.0606388	0.188524	54420	875	53545	295	FALSE	FALSE
rs112412537_A	726.1	Enthesopathy	musculoskeletal	0.375026	0.356763	1.06349	0.0668007	0.0389163	49478	3152	46326	641	FALSE	FALSE
rs11650000_A	972	Poisoning by agents primarily affecting the cardiovascular system	injuries & poisonings	0.162521	0.356765	0.905516	0.1077	0.453483	46424	178	46246	162	FALSE	FALSE
rs12593201_A	749.2	Congenital anomalies of skull and face bones	congenital anomalies	0.561717	0.356767	1.1063	0.109623	0.267175	62240	212	62028	13	FALSE	FALSE
rs28582094_G	317.1	Alcoholism	mental disorders	0.53272	0.356769	1.04266	0.0453304	0.267472	48635	1272	47363	37	FALSE	FALSE
rs13136239_A	38.1	Gram negative septicemia	infectious diseases	0.702398	0.356772	0.951669	0.0537555	0.332159	51659	810	50849	597	FALSE	FALSE
rs6128461_T	694.1	Vitiligo	dermatologic	0.703988	0.35678	1.17803	0.177794	0.380194	52852	66	52786	47	FALSE	FALSE
rs1848067_T	198.5	Secondary malignancy of brain/spine	neoplasms	0.545078	0.356784	1.04443	0.0471773	0.361264	46019	993	45026	42	FALSE	FALSE
rs4701619_C	962.2	Insulins and antidiabetic agents causing adverse effects in therapeutic use	injuries & poisonings	0.851362	0.356785	1.27383	0.262645	0.186213	46377	42	46335	65	FALSE	FALSE
rs4400674_A	379.4	Anomalies of pupillary function	sense organs	0.713907	0.356788	0.874973	0.14494	0.386377	54285	105	54180	1	FALSE	FALSE
rs10993460_C	770	Myalgia and myositis unspecified	symptoms	0.841059	0.356793	1.0419	0.0445439	0.087762	60157	3305	56852	44	FALSE	FALSE
rs12593201_A	626.11	Absent or infrequent menstruation	genitourinary	0.90884	0.356794	1.06863	0.0720283	0.269752	24365	501	23864	4	FALSE	FALSE
rs16860758_G	704.11	Alopecia Areata	dermatologic	0.61735	0.356794	0.814007	0.223319	0.184422	57496	75	57421	615	FALSE	FALSE
rs2924447_A	199.4	Neurofibromatosis	neoplasms	0.768827	0.356797	0.793072	0.251595	0.141309	44707	78	44629	458	FALSE	FALSE
rs11042985_G	81.11	Acute graft-versus-host disease	infectious diseases	0.864334	0.356799	1.30582	0.289571	0.412855	58678	24	58654	230	FALSE	FALSE
rs13136239_A	701.5	Abnormal granulation tissue	dermatologic	0.598519	0.356809	0.879537	0.1393	0.332294	55460	123	55337	628	FALSE	FALSE
rs867635_T	501	Pneumonitis due to inhalation of food or vomitus	respiratory	0.975364	0.356812	1.08397	0.0875079	0.0795672	43988	860	43128	17	FALSE	FALSE
rs12302189_A	375	Disorders of lacrimal system	sense organs	0.939587	0.356817	0.813956	0.223398	0.0554604	54318	228	54090	98	FALSE	FALSE
rs497273_C	272.1	Hyperlipidemia	endocrine/metabolic	0.241914	0.356826	0.986019	0.0152806	0.344863	58313	19030	39283	278	FALSE	FALSE
rs580240_T	526.4	Temporomandibular joint disorders	digestive	0.0759871	0.356828	1.07824	0.0817508	0.485747	57916	301	57615	5	FALSE	FALSE
rs4513637_G	530.15	Eosinophilic esophagitis	digestive	0.199	0.356839	0.876548	0.143003	0.174832	37067	186	36881	370	FALSE	FALSE
rs117252445_A	327.71	Restless legs syndrome	neurological	0.651385	0.356844	1.08649	0.0900248	0.0555509	47407	1101	46306	83	FALSE	FALSE
rs11890449_T	353.2	Nerve root lesions	neurological	0.924885	0.356845	0.753164	0.307656	0.0519948	54217	136	54081	41	FALSE	FALSE
rs2924447_A	259.1	Nonspecific abnormal results of other endocrine function study	endocrine/metabolic	0.502093	0.35685	0.850085	0.176277	0.141684	53203	152	53051	539	FALSE	FALSE
rs2285676_G	870.2	Open wound of ear	injuries & poisonings	0.267921	0.356856	0.750041	0.312173	0.376448	55669	24	55645	22	FALSE	FALSE
rs4775238_A	172	Skin cancer	neoplasms	0.172995	0.356857	1.02005	0.0215436	0.415872	57787	5301	52486	243	FALSE	FALSE
rs9901746_A	261.2	Vitamin B-complex deficiencies	endocrine/metabolic	0.251113	0.356857	0.968508	0.0347292	0.406786	44752	1840	42912	483	FALSE	FALSE
rs28578604_T	724.2	Disorders of coccyx	musculoskeletal	0.84497	0.356858	1.09264	0.0961621	0.220042	49520	300	49220	63	FALSE	FALSE
rs7632381_C	41.2	Streptococcus infection	infectious diseases	0.363633	0.35686	1.03716	0.0396029	0.436738	52733	1329	51404	10	FALSE	FALSE
rs2380950_G	201	Hodgkin's disease	neoplasms	0.0218285	0.356869	0.806705	0.233133	0.095231	60159	128	60031	31	FALSE	FALSE
rs9901746_A	540.11	Acute appendicitis	digestive	0.332693	0.356869	1.08414	0.087688	0.406888	62269	269	62000	665	FALSE	FALSE
rs1510148_T	290.12	Dementia with cerebral degenerations	mental disorders	0.886699	0.356872	0.865498	0.156782	0.261764	49430	114	49316	219	FALSE	FALSE
rs2285676_G	474	Acute and chronic tonsillitis	respiratory	0.0362923	0.356876	1.0406	0.0431932	0.375339	43450	1274	42176	17	FALSE	FALSE
rs10860209_A	601.8	Other inflammatory disorders of male genital organs	genitourinary	0.214627	0.356879	0.776195	0.274985	0.149636	20590	64	20526	136	FALSE	FALSE
rs78028320_A	277.7	Dysmetabolic syndrome X	endocrine/metabolic	0.378429	0.356883	1.08402	0.087565	0.188538	59285	410	58875	319	FALSE	FALSE
rs3775094_A	751	Genitourinary congenital anomalies	congenital anomalies	0.996912	0.356886	0.962645	0.0413221	0.462841	60160	1209	58951	333	FALSE	FALSE
rs1848067_T	275.11	Hereditary hemochromatosis	hematopoietic	0.68434	0.356888	1.1619	0.162871	0.360696	55537	79	55458	49	FALSE	FALSE
rs10993460_C	364.4	Corneal degenerations	sense organs	0.866443	0.356889	1.2142	0.210662	0.0881554	57030	118	56912	44	FALSE	FALSE
rs56149656_G	375.1	Dry eyes	sense organs	0.0318399	0.356892	0.956048	0.048786	0.106328	56617	2509	54108	79	FALSE	FALSE
rs777355_A	452	Other venous embolism and thrombosis	circulatory system	0.326081	0.356897	0.978012	0.0241324	0.48079	48387	3841	44546	258	FALSE	FALSE
rs6483215_A	395.4	Nonrheumatic pulmonary valve disorders	circulatory system	0.468248	0.356897	0.905103	0.108225	0.236269	50635	252	50383	65	FALSE	FALSE
rs11708067_G	264	Lack of normal physiological development	endocrine/metabolic	0.250276	0.356916	1.04132	0.0439466	0.235086	45377	2028	43349	3	FALSE	FALSE
rs34506303_G	81.11	Acute graft-versus-host disease	infectious diseases	0.739232	0.356921	1.38649	0.354705	0.15846	57942	24	57918	1011	FALSE	FALSE
rs7693_T	728.71	Contracture of palmar fascia [Dupuytren's disease]	musculoskeletal	0.0663408	0.356924	0.894333	0.121224	0.364665	47013	153	46860	48	FALSE	FALSE
rs11263762_A	647.3	Major puerperal infection	pregnancy complications	0.820648	0.356924	1.2248	0.220117	0.408319	34582	43	34539	57	FALSE	FALSE
rs497273_C	599.8	Other symptoms involving urinary system	genitourinary	0.788594	0.356925	0.921964	0.0881956	0.345793	45027	298	44729	227	FALSE	FALSE
rs6817471_C	857	Mechanical complication of unspecified genitourinary device, implant, and graft	injuries & poisonings	0.430045	0.356926	1.12503	0.127886	0.335117	53920	134	53786	34	FALSE	FALSE
rs11085259_T	575.1	Cholangitis	digestive	0.403194	0.356934	0.905866	0.107317	0.179986	57035	317	56718	160	FALSE	FALSE
rs11263762_A	346	Abnormal findings on study of brain and/or nervous system	neurological	0.715871	0.356941	1.11754	0.120631	0.409854	47218	140	47078	74	FALSE	FALSE
rs117252445_A	426.32	Left bundle branch block	circulatory system	0.555669	0.356943	1.11254	0.11577	0.0554695	38084	660	37424	71	FALSE	FALSE
rs6885132_G	656.26	Transitory tachypnea or apnea of newborn	pregnancy complications	0.23043	0.356944	1.17504	0.175102	0.100652	61832	207	61625	97	FALSE	FALSE
rs1250109_C	755	Congenital anomalies of limbs	congenital anomalies	0.301219	0.356949	0.918984	0.0917139	0.172562	61378	449	60929	20	FALSE	FALSE
rs12531914_A	334	Degenerative disease of the spinal cord	neurological	0.865857	0.356949	0.94573	0.0605714	0.26881	47768	720	47048	101	FALSE	FALSE
rs234866_A	803.1	Fracture of humerus	injuries & poisonings	0.424781	0.356951	0.945012	0.0613965	0.306377	51360	649	50711	124	FALSE	FALSE
rs3733227_C	259.3	Delay in sexual development and puberty NEC	endocrine/metabolic	0.116862	0.356957	0.853386	0.172109	0.334943	53639	80	53559	2	FALSE	FALSE
rs3775094_A	530	Diseases of esophagus	digestive	0.977827	0.356958	1.01272	0.0137213	0.462676	52621	15576	37045	286	FALSE	FALSE
rs10039427_A	618	Genital prolapse	genitourinary	0.738921	0.35696	0.945559	0.0607689	0.186661	34809	969	33840	138	FALSE	FALSE
rs6128461_T	727.5	Rupture of synovium	musculoskeletal	0.639813	0.356966	1.11793	0.121021	0.380666	47015	144	46871	38	FALSE	FALSE
rs5210_A	870.2	Open wound of ear	injuries & poisonings	0.261701	0.356979	0.750054	0.312234	0.376381	55671	24	55647	21	FALSE	FALSE
rs10116772_A	286.1	Congenital coagulation defects	hematopoietic	0.179852	0.356986	0.917946	0.0929485	0.40946	47907	245	47662	42	FALSE	FALSE
rs777355_A	727.5	Rupture of synovium	musculoskeletal	0.461494	0.356994	0.895831	0.119425	0.481384	46814	143	46671	250	FALSE	FALSE
rs2523504_T	743	Osteoporosis, osteopenia and pathological fracture	musculoskeletal	0.967711	0.356995	1.02007	0.0215737	0.260723	58988	7088	51900	0	FALSE	FALSE
rs7946714_C	702.1	Actinic keratosis	dermatologic	0.0847061	0.357002	0.970394	0.0326281	0.215869	58341	3183	55158	58	FALSE	FALSE
rs6790843_A	225.2	Benign neoplasm of spinal cord, meninges	neoplasms	0.222772	0.357006	1.20879	0.205862	0.374335	60864	49	60815	61	FALSE	FALSE
rs2941257_T	198.2	Secondary malignancy of respiratory organs	neoplasms	0.862714	0.357007	0.96826	0.0350186	0.260505	47166	2292	44874	209	FALSE	FALSE
rs6136447_G	306	Other mental disorder	mental disorders	0.462284	0.357007	0.958495	0.0460231	0.137791	38308	2190	36118	110	FALSE	FALSE
rs2268570_G	368	Visual disturbances	sense organs	0.97784	0.357008	0.971844	0.0310074	0.419664	59743	2214	57529	297	FALSE	FALSE
rs1848067_T	705.3	Hidradenitis	dermatologic	0.249923	0.357009	1.12925	0.13197	0.361059	56247	122	56125	55	FALSE	FALSE
rs11626787_G	695.4	Lupus (localized and systemic)	dermatologic	0.865409	0.35701	1.04591	0.0487313	0.345947	52336	950	51386	140	FALSE	FALSE
rs2971670_T	530.5	Disorders of esophageal motility	digestive	0.471479	0.35701	0.8957	0.119588	0.177486	37465	259	37206	28	FALSE	FALSE
rs16860758_G	264.1	Short stature	endocrine/metabolic	0.0963757	0.357016	1.0775	0.0810397	0.18427	43504	592	42912	477	FALSE	FALSE
rs11263762_A	426.92	Cardiac defibrillator in situ	circulatory system	0.271454	0.35702	0.961806	0.0422799	0.409112	38707	1274	37433	64	FALSE	FALSE
rs10814915_T	536.3	Gastroparesis	digestive	0.646822	0.357024	0.941736	0.0651756	0.424208	54016	491	53525	103	FALSE	FALSE
rs10766394_G	870.2	Open wound of ear	injuries & poisonings	0.309749	0.357025	0.750225	0.312016	0.376243	55609	24	55585	88	FALSE	FALSE
rs2268570_G	733	Other disorders of bone and cartilage	musculoskeletal	0.865208	0.35703	1.02843	0.0304397	0.418363	51827	2381	49446	258	FALSE	FALSE
rs11263762_A	530.9	Heartburn	digestive	0.446002	0.357031	0.938002	0.0694905	0.408718	37625	440	37185	55	FALSE	FALSE
rs12593201_A	364.2	Corneal edema	sense organs	0.10763	0.357031	0.837014	0.193167	0.267178	57020	75	56945	12	FALSE	FALSE
rs3213571_C	535.2	Atrophic gastritis	digestive	0.930201	0.357035	1.10331	0.106744	0.0839146	54049	537	53512	113	FALSE	FALSE
rs2239525_G	303.4	Somatoform disorder	mental disorders	0.851231	0.35705	0.917246	0.0937885	0.259931	36527	312	36215	0	FALSE	FALSE
rs2239526_G	303.4	Somatoform disorder	mental disorders	0.851231	0.35705	0.917246	0.0937885	0.259931	36527	312	36215	0	FALSE	FALSE
rs10133035_T	295	Schizophrenia and other psychotic disorders	mental disorders	0.661597	0.357055	0.954204	0.0508996	0.353367	36847	883	35964	274	FALSE	FALSE
rs10771372_T	430.3	Subdural hemorrhage	circulatory system	0.0110066	0.357061	1.09366	0.0972109	0.191859	52364	329	52035	431	FALSE	FALSE
rs7632381_C	415.2	Chronic pulmonary heart disease	circulatory system	0.0563898	0.357062	1.02979	0.0318782	0.436102	53327	2103	51224	10	FALSE	FALSE
rs144155527_T	519.1	Tracheostomy complications	respiratory	0.425071	0.357069	0.58544	0.581338	0.0177367	56211	145	56066	150	FALSE	FALSE
rs8121252_T	599.8	Other symptoms involving urinary system	genitourinary	0.262461	0.357073	0.92204	0.0881333	0.340846	45104	298	44806	148	FALSE	FALSE
rs4701619_C	386.1	Meniere's disease	sense organs	0.931921	0.357075	1.11195	0.115227	0.184854	52858	237	52621	70	FALSE	FALSE
rs6889788_A	280.2	Iron deficiency anemia secondary to blood loss (chronic)	hematopoietic	0.930727	0.357085	1.05233	0.0553811	0.187498	41019	1084	39935	56	FALSE	FALSE
rs12493_T	280.2	Iron deficiency anemia secondary to blood loss (chronic)	hematopoietic	0.930727	0.357085	1.05233	0.0553811	0.187498	41019	1084	39935	56	FALSE	FALSE
rs8070737_T	348.9	Other conditions of brain, NOS	neurological	0.0192491	0.357089	1.04346	0.0462	0.181626	48721	1592	47129	17	FALSE	FALSE
rs6103716_C	755.6	Other congenital anomalies of lower limb, including pelvic girdle	congenital anomalies	0.699408	0.357091	1.09731	0.100836	0.314477	61103	228	60875	78	FALSE	FALSE
rs2380949_G	627.5	Premature menopause and other ovarian failure	genitourinary	0.699849	0.357097	0.805824	0.23443	0.0944187	23973	129	23844	29	FALSE	FALSE
rs76369685_A	428	Congestive heart failure; nonhypertensive	circulatory system	0.161693	0.357113	0.963915	0.0399102	0.0587166	56364	7053	49311	367	FALSE	FALSE
rs777355_A	333.4	Torsion dystonia	neurological	0.406183	0.357115	1.06683	0.0702489	0.480884	47317	411	46906	251	FALSE	FALSE
rs4513637_G	440.9	Atherosclerosis of aorta	circulatory system	0.215026	0.357116	1.06896	0.0724122	0.175809	51246	664	50582	515	FALSE	FALSE
rs62432360_C	285.1	Acute posthemorrhagic anemia	hematopoietic	0.848391	0.357116	0.973311	0.029376	0.177862	44096	4657	39439	620	FALSE	FALSE
rs6867984_A	592.12	Chronic cystitis	genitourinary	0.02159	0.357119	1.24748	0.240129	0.106928	45956	79	45877	11	FALSE	FALSE
rs2380949_G	134	Helminthiases	infectious diseases	0.196721	0.357123	0.62133	0.516791	0.0953156	60179	33	60146	64	FALSE	FALSE
rs11626787_G	426.25	Other heart block	circulatory system	0.21967	0.357132	1.20551	0.202971	0.349346	37440	51	37389	105	FALSE	FALSE
rs10937714_C	745	Pain in joint	musculoskeletal	0.0836247	0.357133	1.01522	0.0164088	0.212084	55511	16884	38627	604	FALSE	FALSE
rs1125253_T	338.1	Acute pain	neurological	0.205179	0.357134	0.981812	0.0199328	0.274475	53227	7530	45697	361	FALSE	FALSE
rs1125251_T	338.1	Acute pain	neurological	0.205179	0.357134	0.981812	0.0199328	0.274475	53227	7530	45697	361	FALSE	FALSE
rs16860758_G	634.3	Ectopic pregnancy	pregnancy complications	0.887082	0.357134	0.727278	0.345821	0.184144	32385	33	32352	327	FALSE	FALSE
rs2380949_G	454.1	Varicose veins of lower extremity	circulatory system	0.347082	0.357137	0.910614	0.101686	0.0956774	45366	632	44734	48	FALSE	FALSE
rs234866_A	753.1	Congenital cataract and lens anomalies	congenital anomalies	0.540813	0.357137	1.33652	0.31501	0.307183	61530	22	61508	153	FALSE	FALSE
rs2908297_T	274	Gout and other crystal arthropathies	endocrine/metabolic	0.168292	0.357139	1.03851	0.0410378	0.156049	62131	2434	59697	21	FALSE	FALSE
rs2380950_G	747.12	Valvular heart disease/ heart chambers	congenital anomalies	0.165043	0.357139	1.07892	0.0824958	0.0954175	59051	813	58238	32	FALSE	FALSE
rs62405452_A	401.22	Hypertensive chronic kidney disease	circulatory system	0.62795	0.357147	1.04233	0.0450201	0.106219	35196	3431	31765	5	FALSE	FALSE
rs62405453_A	401.22	Hypertensive chronic kidney disease	circulatory system	0.62795	0.357147	1.04233	0.0450201	0.106219	35196	3431	31765	5	FALSE	FALSE
rs62405454_C	401.22	Hypertensive chronic kidney disease	circulatory system	0.62795	0.357147	1.04233	0.0450201	0.106219	35196	3431	31765	5	FALSE	FALSE
rs8121252_T	741	Symptoms and disorders of the joints	musculoskeletal	0.136437	0.357149	1.02057	0.0221142	0.341714	56755	5081	51674	204	FALSE	FALSE
rs11650000_A	316.1	Polyneuropathy due to drugs	mental disorders	0.287191	0.357154	1.0693	0.0727705	0.453651	47639	383	47256	147	FALSE	FALSE
rs2564929_T	743.22	Pathologic fracture of femur	musculoskeletal	0.369048	0.357162	0.895423	0.119961	0.327944	52050	164	51886	14	FALSE	FALSE
rs6031558_C	320	Meningitis	neurological	0.941735	0.357168	0.924365	0.0854152	0.328172	62321	320	62001	26	FALSE	FALSE
rs7163757_T	464	Acute sinusitis	respiratory	0.968378	0.357171	0.978983	0.0230692	0.422463	49499	4247	45252	31	FALSE	FALSE
rs10133035_T	260.3	Adult failure to thrive	endocrine/metabolic	0.884592	0.357176	1.0454	0.0482227	0.353697	44032	975	43057	314	FALSE	FALSE
rs10766394_G	627	Menopausal and postmenopausal disorders	genitourinary	0.310342	0.357182	0.977487	0.0247304	0.379558	28250	4415	23835	39	FALSE	FALSE
rs4400674_A	647	Infectious and parasitic complications affecting pregnancy	pregnancy complications	0.237713	0.357185	0.893901	0.121815	0.386137	34739	148	34591	0	FALSE	FALSE
rs12631733_T	427	Cardiac dysrhythmias	circulatory system	0.757779	0.357187	0.983053	0.0185637	0.159934	55051	17654	37397	146	FALSE	FALSE
rs116761056_T	695.21	Dermatitis herpetiformis	dermatologic	0.130781	0.357187	1.94451	0.72226	0.0193398	52715	26	52689	148	FALSE	FALSE
rs76369685_A	433	Cerebrovascular disease	circulatory system	0.651217	0.357189	1.03877	0.0413123	0.0584987	58309	6202	52107	383	FALSE	FALSE
rs142848532_T	165	Cancer within the respiratory system	neoplasms	0.376002	0.357189	1.06445	0.0678386	0.0474657	61476	2440	59036	1017	FALSE	FALSE
rs6031558_C	292.3	Memory loss	mental disorders	0.991763	0.357197	0.965067	0.0386199	0.327195	51127	1621	49506	21	FALSE	FALSE
rs79896666_C	740	Osteoarthrosis	musculoskeletal	0.635226	0.357199	1.03353	0.0358229	0.0564049	57956	10444	47512	132	FALSE	FALSE
rs78551082_T	740	Osteoarthrosis	musculoskeletal	0.635226	0.357199	1.03353	0.0358229	0.0564049	57956	10444	47512	132	FALSE	FALSE
rs74628648_T	740	Osteoarthrosis	musculoskeletal	0.635226	0.357199	1.03353	0.0358229	0.0564049	57956	10444	47512	132	FALSE	FALSE
rs11989843_G	388	Other disorders of ear	sense organs	0.5232	0.357204	0.856936	0.167689	0.195147	54459	125	54334	434	FALSE	FALSE
rs730497_A	426.4	Anomalous atrioventricular excitation	circulatory system	0.647463	0.357206	1.16266	0.163692	0.177998	37579	117	37462	27	FALSE	FALSE
rs10116772_A	451.2	Phlebitis and thrombophlebitis of lower extremities	circulatory system	0.40825	0.357209	1.0941	0.0976823	0.410548	44957	215	44742	38	FALSE	FALSE
rs6031558_C	695.2	Bullous dermatoses	dermatologic	0.954507	0.35721	0.846523	0.18097	0.328578	52884	74	52810	23	FALSE	FALSE
rs3733227_C	295	Schizophrenia and other psychotic disorders	mental disorders	0.307804	0.357218	1.04756	0.0504698	0.336244	37104	890	36214	1	FALSE	FALSE
rs4984980_A	735.3	Hallux valgus (Bunion)	musculoskeletal	0.383101	0.357226	0.926057	0.0834395	0.188478	54306	511	53795	597	FALSE	FALSE
rs2268570_G	513	Respiratory abnormalities	respiratory	0.963785	0.357228	1.03089	0.0330443	0.419725	59819	1927	57892	295	FALSE	FALSE
rs1250109_C	242.3	Exophthalmos	endocrine/metabolic	0.364828	0.357228	1.17763	0.177598	0.172464	49390	101	49289	21	FALSE	FALSE
rs2403205_T	709.5	Dermatomyositis	dermatologic	0.255504	0.357231	0.883387	0.134678	0.370381	51875	124	51751	137	FALSE	FALSE
rs2268569_T	426.91	Cardiac pacemaker in situ	circulatory system	0.116009	0.357233	0.942089	0.0647967	0.0821055	39431	1947	37484	4	FALSE	FALSE
rs6483215_A	8.6	Viral Enteritis	infectious diseases	0.649466	0.357239	0.911831	0.100257	0.235922	60486	296	60190	76	FALSE	FALSE
rs3802113_G	284	Aplastic anemia	hematopoietic	0.302117	0.357247	0.954314	0.0507942	0.165525	41465	1515	39950	42	FALSE	FALSE
rs2074090_G	656.9	Neonatal bradycardia or tachycardia	pregnancy complications	0.0547387	0.35725	0.856069	0.168805	0.352673	61489	85	61404	335	FALSE	FALSE
rs12746673_C	343	Infantile cerebral palsy	neurological	0.00551398	0.357253	1.07965	0.0832441	0.209181	46890	450	46440	748	FALSE	FALSE
rs3087948_T	291.8	Alteration of consciousness	mental disorders	0.947349	0.357253	1.03877	0.0413137	0.188124	51458	1999	49459	67	FALSE	FALSE
rs10771372_T	41	Bacterial infection NOS	infectious diseases	0.17832	0.357254	1.02309	0.0247933	0.19107	56856	5842	51014	463	FALSE	FALSE
rs6899343_T	735	Acquired foot deformities	musculoskeletal	0.821291	0.357254	1.03554	0.0379352	0.24702	55870	1929	53941	445	FALSE	FALSE
rs11075255_A	359.2	Myopathy	neurological	0.984594	0.357258	0.959546	0.0448565	0.402479	56470	1070	55400	295	FALSE	FALSE
rs116761056_T	476	Allergic rhinitis	respiratory	0.19061	0.357262	0.940046	0.0671588	0.019084	49413	7325	42088	133	FALSE	FALSE
rs4237150_C	282.9	Other hereditary hemolytic anemias	hematopoietic	0.0196492	0.357269	0.886365	0.131033	0.411666	40024	125	39899	98	FALSE	FALSE
rs2924447_A	577.1	Acute pancreatitis	digestive	0.46153	0.357272	0.921602	0.0886855	0.141257	60811	562	60249	600	FALSE	FALSE
rs4400674_A	375.1	Dry eyes	sense organs	0.789174	0.357273	1.0281	0.0300987	0.386734	56694	2514	54180	1	FALSE	FALSE
rs757209_A	540.11	Acute appendicitis	digestive	0.302507	0.357276	1.08393	0.0875437	0.407092	62336	270	62066	597	FALSE	FALSE
rs757209_A	614.4	Inflammatory diseases of uterus, except cervix	genitourinary	0.81318	0.35728	0.784524	0.26362	0.405949	30845	32	30813	295	FALSE	FALSE
rs4887810_A	560.4	Other intestinal obstruction	digestive	0.117497	0.357282	0.962414	0.0416164	0.32664	41930	1394	40536	233	FALSE	FALSE
rs777355_A	733	Other disorders of bone and cartilage	musculoskeletal	0.23773	0.357284	1.02825	0.0302632	0.481201	51810	2374	49436	275	FALSE	FALSE
rs6867984_A	283	Acquired hemolytic anemias	hematopoietic	0.248256	0.357285	1.15827	0.159609	0.106774	40169	187	39982	10	FALSE	FALSE
rs6749367_T	601.4	Balanoposthitis	genitourinary	0.557301	0.357286	1.24555	0.238525	0.254844	20542	42	20500	163	FALSE	FALSE
rs11989843_G	442	Other aneurysm	circulatory system	0.684764	0.357292	0.958665	0.0458574	0.195501	52350	1663	50687	416	FALSE	FALSE
rs35533056_A	130	Spirochetal infection	infectious diseases	0.891072	0.357293	0.84344	0.184965	0.384837	59967	65	59902	310	FALSE	FALSE
rs2074090_G	302	Sexual and gender identity disorders	mental disorders	0.729559	0.357294	0.92174	0.0885272	0.353359	36320	288	36032	201	FALSE	FALSE
rs2908297_T	602	Other disorders of prostate	genitourinary	0.857658	0.357294	1.21289	0.209664	0.156368	20730	79	20651	6	FALSE	FALSE
rs1250590_A	331	Other cerebral degenerations	neurological	0.89849	0.357299	0.959032	0.045442	0.472769	47390	1003	46387	810	FALSE	FALSE
rs10937714_C	250.5	Glycosuria or Acetonuria	endocrine/metabolic	0.2265	0.3573	0.775384	0.276362	0.21434	43536	46	43490	494	FALSE	FALSE
rs8074454_C	481	Influenza	respiratory	0.769484	0.3573	0.948891	0.056991	0.330641	47978	729	47249	15	FALSE	FALSE
rs11776904_C	433.2	Occlusion of cerebral arteries	circulatory system	0.539708	0.357305	0.96111	0.043092	0.157955	53797	2196	51601	924	FALSE	FALSE
rs1364809_C	295	Schizophrenia and other psychotic disorders	mental disorders	0.0958464	0.357309	1.14539	0.147471	0.0245957	37100	890	36210	5	FALSE	FALSE
rs1016565_A	426	Cardiac conduction disorders	circulatory system	0.570301	0.357313	0.979317	0.0227049	0.310502	43209	5804	37405	95	FALSE	FALSE
rs76369685_A	647	Infectious and parasitic complications affecting pregnancy	pregnancy complications	0.584718	0.357315	0.768891	0.285505	0.0578861	34542	147	34395	203	FALSE	FALSE
rs6790843_A	870.6	Open wound of neck	injuries & poisonings	0.308147	0.357318	1.31749	0.299546	0.373209	55635	23	55612	58	FALSE	FALSE
rs12746673_C	270.3	Disorders of plasma protein metabolism	endocrine/metabolic	0.523858	0.35732	0.942935	0.0638336	0.208862	58900	778	58122	962	FALSE	FALSE
rs56149656_G	464	Acute sinusitis	respiratory	0.0659677	0.357324	1.03438	0.0367266	0.106949	49463	4243	45220	68	FALSE	FALSE
rs3087948_T	286.6	Defibrination syndrome	hematopoietic	0.989033	0.357328	1.18803	0.187187	0.187653	47729	86	47643	58	FALSE	FALSE
rs11708903_G	228	Hemangioma and lymphangioma, any site	neoplasms	0.0300089	0.357329	0.9591	0.0453688	0.455366	61523	1009	60514	84	FALSE	FALSE
rs3213571_C	443	Peripheral vascular disease	circulatory system	0.878722	0.357329	1.04872	0.0516827	0.0832961	53700	2732	50968	107	FALSE	FALSE
rs28582094_G	856	Vascular complications of surgery and medical procedures	injuries & poisonings	0.536897	0.35733	0.854461	0.170875	0.266352	53878	95	53783	40	FALSE	FALSE
rs28578604_T	530.13	Barrett's esophagus	digestive	0.782037	0.357332	0.924075	0.0857856	0.219458	37604	425	37179	52	FALSE	FALSE
rs2268570_G	574.1	Cholelithiasis	digestive	0.955161	0.357338	1.03144	0.0336303	0.419573	58457	1865	56592	299	FALSE	FALSE
rs13282002_C	202.22	Reticulosarcoma	neoplasms	0.497337	0.357345	1.16847	0.169152	0.158815	59793	117	59676	404	FALSE	FALSE
rs10133035_T	465	Acute upper respiratory infections of multiple or unspecified sites	respiratory	0.704553	0.357346	0.983684	0.017873	0.352696	53281	8319	44962	395	FALSE	FALSE
rs10039427_A	530.1	Esophagitis, GERD and related diseases	digestive	0.116531	0.357348	0.983424	0.0181598	0.185722	51577	14494	37083	222	FALSE	FALSE
rs12531914_A	389.3	Degenerative and vascular disorders of ear	sense organs	0.797742	0.357349	0.740941	0.325756	0.268723	54664	28	54636	111	FALSE	FALSE
rs4887810_A	596.1	Bladder neck obstruction	genitourinary	0.0793172	0.357349	1.11117	0.114522	0.325223	56309	175	56134	302	FALSE	FALSE
rs7946714_C	426.24	Atrioventricular block, complete	circulatory system	0.848313	0.35735	1.05728	0.060512	0.215585	38268	818	37450	41	FALSE	FALSE
rs1905505_A	695.1	Toxic erythema	dermatologic	0.85074	0.35735	0.765784	0.289926	0.288569	52561	33	52528	307	FALSE	FALSE
rs6031558_C	382	Otalgia	sense organs	0.887848	0.35735	0.956234	0.048622	0.327895	55347	992	54355	25	FALSE	FALSE
rs1519480_C	727.4	Ganglion and cyst of synovium, tendon, and bursa	musculoskeletal	0.385038	0.35737	1.06064	0.0639682	0.327192	47463	562	46901	5	FALSE	FALSE
rs2948567_T	289.3	Personal history of diseases of blood and blood-forming organs	hematopoietic	0.918576	0.357374	1.10553	0.109008	0.333366	45573	186	45387	248	FALSE	FALSE
rs4433533_G	763	Thoracic or lumbosacral neuritis or radiculitis, unspecified	symptoms	0.62586	0.357374	0.966917	0.0365531	0.214873	57441	2404	55037	15	FALSE	FALSE
rs4558932_C	292.6	Hallucinations	mental disorders	0.251616	0.357382	0.892732	0.123287	0.211643	49274	213	49061	483	FALSE	FALSE
rs1364809_C	535.8	Other specified gastritis	digestive	0.135239	0.357382	0.801764	0.240058	0.0250685	54052	442	53610	10	FALSE	FALSE
rs9901746_A	512.1	Wheezing	respiratory	0.548475	0.357386	1.04179	0.044486	0.408125	31864	1092	30772	356	FALSE	FALSE
rs9489217_C	597	Other disorders of urethra and urinary tract	genitourinary	0.78871	0.357387	0.951904	0.0535568	0.450354	57125	718	56407	20	FALSE	FALSE
rs777355_A	556	Ulceration of the lower GI tract	digestive	0.563651	0.357388	0.933814	0.074404	0.480887	40915	367	40548	215	FALSE	FALSE
rs724016_G	962.2	Insulins and antidiabetic agents causing adverse effects in therapeutic use	injuries & poisonings	0.0681551	0.357394	1.22338	0.219065	0.435618	46434	42	46392	10	FALSE	FALSE
rs13282002_C	601.4	Balanoposthitis	genitourinary	0.83247	0.357398	0.733529	0.336713	0.157919	20558	42	20516	149	FALSE	FALSE
rs2285676_G	772	Symptoms of the muscles	symptoms	0.32997	0.3574	1.06932	0.0728203	0.377092	53951	399	53552	18	FALSE	FALSE
rs1250590_A	263	Other nutritional deficiency	endocrine/metabolic	0.798838	0.357402	0.946969	0.0592064	0.474226	43242	584	42658	744	FALSE	FALSE
rs11890449_T	994	Sepsis and SIRS	injuries & poisonings	0.920436	0.357403	0.953782	0.0514173	0.0515631	61226	4329	56897	54	FALSE	FALSE
rs62405452_A	592.12	Chronic cystitis	genitourinary	0.0178676	0.357404	1.24732	0.240134	0.106937	45957	79	45878	10	FALSE	FALSE
rs62405453_A	592.12	Chronic cystitis	genitourinary	0.0178676	0.357404	1.24732	0.240134	0.106937	45957	79	45878	10	FALSE	FALSE
rs62405454_C	592.12	Chronic cystitis	genitourinary	0.0178676	0.357404	1.24732	0.240134	0.106937	45957	79	45878	10	FALSE	FALSE
rs9901746_A	228	Hemangioma and lymphangioma, any site	neoplasms	0.424744	0.357405	0.95831	0.0462711	0.407288	60974	999	59975	655	FALSE	FALSE
rs12531914_A	457	Encounter for long-term (current) use of anticoagulants, antithrombotics, aspirin	circulatory system	0.462195	0.357406	1.02757	0.0295567	0.268042	48026	3343	44683	104	FALSE	FALSE
rs2948567_T	513.8	Disorders of diaphragm	respiratory	0.883885	0.357423	1.09017	0.0938082	0.333723	58123	252	57871	305	FALSE	FALSE
rs497273_C	259.1	Nonspecific abnormal results of other endocrine function study	endocrine/metabolic	0.270058	0.357424	0.892586	0.123476	0.344841	53458	153	53305	270	FALSE	FALSE
rs11650000_A	359.2	Myopathy	neurological	0.325745	0.357425	1.04149	0.0441686	0.45427	56560	1068	55492	196	FALSE	FALSE
rs8003022_G	994.1	Systemic inflammatory response syndrome (SIRS)	injuries & poisonings	0.899895	0.357426	0.956956	0.047809	0.393711	57833	942	56891	49	FALSE	FALSE
rs13136239_A	275.11	Hereditary hemochromatosis	hematopoietic	0.295481	0.357427	0.851337	0.17489	0.332278	54975	78	54897	635	FALSE	FALSE
rs4887810_A	540.11	Acute appendicitis	digestive	0.393428	0.357429	0.917503	0.0935578	0.326007	62586	269	62317	333	FALSE	FALSE
rs10860209_A	716.1	Unspecified polyarthropathy or polyarthritis	musculoskeletal	0.0245293	0.357433	1.30644	0.290466	0.152095	51619	38	51581	306	FALSE	FALSE
rs1250095_T	250.5	Glycosuria or Acetonuria	endocrine/metabolic	0.889198	0.357434	1.20876	0.206022	0.378992	43774	48	43726	250	FALSE	FALSE
rs35498576_C	250.5	Glycosuria or Acetonuria	endocrine/metabolic	0.49042	0.357434	0.801706	0.240162	0.278743	43924	48	43876	90	FALSE	FALSE
rs4984980_A	527	Diseases of the salivary glands	digestive	0.590654	0.357435	1.06283	0.0662166	0.188848	58698	734	57964	649	FALSE	FALSE
rs117252445_A	619.4	Noninflammatory disorders of vagina	genitourinary	0.661058	0.357443	1.13898	0.14141	0.056437	31389	430	30959	62	FALSE	FALSE
rs867635_T	348.7	Coma	neurological	0.915381	0.357448	1.16749	0.168276	0.0787695	47347	219	47128	17	FALSE	FALSE
rs10734253_G	279.8	Other specified disorders involving the immune mechanism	endocrine/metabolic	0.362117	0.357451	1.17171	0.172199	0.437762	56067	68	55999	109	FALSE	FALSE
rs1510148_T	353.1	Nerve plexus lesions	neurological	0.862427	0.357458	0.874289	0.145992	0.261467	54024	130	53894	237	FALSE	FALSE
rs55754152_A	958.2	Traumatic and surgical subcutaneous emphysema	injuries & poisonings	0.919331	0.357461	1.20455	0.202243	0.0515442	62005	210	61795	40	FALSE	FALSE
rs12631733_T	315.1	Learning disorder	mental disorders	0.888042	0.357467	0.79491	0.24943	0.159747	57904	72	57832	155	FALSE	FALSE
rs234866_A	327.41	Organic or persistent insomnia	neurological	0.291576	0.357467	1.06524	0.0686799	0.306779	46765	492	46273	118	FALSE	FALSE
rs78028320_A	962	Poisoning by hormones and synthetic substitutes	injuries & poisonings	0.491887	0.357469	1.11364	0.116972	0.187194	46393	226	46167	252	FALSE	FALSE
rs2523507_G	370.3	Keratoconjunctivitis	sense organs	0.94719	0.357469	0.935808	0.0720987	0.260735	54657	525	54132	7	FALSE	FALSE
rs7163757_T	577.1	Acute pancreatitis	digestive	0.977164	0.357471	1.0569	0.0601415	0.422027	61348	565	60783	37	FALSE	FALSE
rs116761056_T	474	Acute and chronic tonsillitis	respiratory	0.194351	0.357477	0.860315	0.163507	0.0191877	43361	1273	42088	113	FALSE	FALSE
rs11626787_G	370.31	Keratoconjunctivitis sicca	sense organs	0.822489	0.357482	1.06744	0.0709229	0.345507	54449	439	54010	138	FALSE	FALSE
rs3087948_T	317.11	Alcoholic liver damage	mental disorders	0.809201	0.357482	1.07324	0.0768096	0.187846	47885	549	47336	61	FALSE	FALSE
rs35533056_A	370	Keratitis	sense organs	0.963971	0.35749	0.953133	0.0521662	0.384715	54660	798	53862	292	FALSE	FALSE
rs10464106_C	961.1	Poisoning/allergy of sulfonamides	injuries & poisonings	0.0762605	0.357503	1.06607	0.0695308	0.106546	47482	1084	46398	3	FALSE	FALSE
rs1250542_A	287.32	Secondary thrombocytopenia	hematopoietic	0.983596	0.357507	0.946884	0.0593164	0.371187	48186	622	47564	147	FALSE	FALSE
rs4887810_A	476	Allergic rhinitis	respiratory	0.510881	0.357508	1.01776	0.0191324	0.326796	49283	7317	41966	265	FALSE	FALSE
rs2908297_T	709.2	Sicca syndrome	dermatologic	0.123982	0.357515	0.913751	0.0980291	0.155856	52295	429	51866	19	FALSE	FALSE
rs4887810_A	260.1	Cachexia	endocrine/metabolic	0.133721	0.357516	0.90585	0.107467	0.325706	43355	218	43137	224	FALSE	FALSE
rs35498576_C	979	Adverse drug events and drug allergies	injuries & poisonings	0.580645	0.357517	1.03651	0.0389767	0.280849	47983	1684	46299	109	FALSE	FALSE
rs234866_A	446.5	Giant cell arteritis	circulatory system	0.589756	0.357525	1.13642	0.138986	0.306856	51068	117	50951	127	FALSE	FALSE
rs8121252_T	81.1	Graft-versus-host disease	infectious diseases	0.271831	0.357527	0.846051	0.181695	0.340911	58750	72	58678	206	FALSE	FALSE
rs6103716_C	726.2	Synoviopathy	musculoskeletal	0.980776	0.357531	1.11402	0.117359	0.314016	47012	162	46850	60	FALSE	FALSE
rs6867984_A	818.2	Subarachnoid hemorrhage (injury)	injuries & poisonings	0.113163	0.357538	1.18416	0.183719	0.107118	60975	136	60839	14	FALSE	FALSE
rs234866_A	300.11	Generalized anxiety disorder	mental disorders	0.64374	0.357542	0.966209	0.0373618	0.307038	37935	1807	36128	93	FALSE	FALSE
rs1905505_A	198.5	Secondary malignancy of brain/spine	neoplasms	0.56554	0.357547	0.954165	0.0509953	0.288808	45802	991	44811	261	FALSE	FALSE
rs117252445_A	960.2	Allergy/adverse effect of penicillin	injuries & poisonings	0.0425009	0.357554	0.925789	0.083811	0.0555242	47808	1488	46320	87	FALSE	FALSE
rs2380949_G	90.2	Gonococcal infections	infectious diseases	0.25878	0.357559	0.727022	0.34651	0.0953729	62869	61	62808	69	FALSE	FALSE
rs6438788_G	110.2	Dermatomycoses	infectious diseases	0.591375	0.357561	1.11594	0.119235	0.462405	53651	142	53509	64	FALSE	FALSE
rs777355_A	840.3	Joint/ligament sprain	injuries & poisonings	0.151111	0.357564	1.05485	0.0580385	0.481744	55323	605	54718	292	FALSE	FALSE
rs2523506_T	303	Psychogenic and somatoform disorders	mental disorders	0.532201	0.357572	1.08583	0.0895028	0.161599	36640	448	36192	23	FALSE	FALSE
rs3802113_G	535.2	Atrophic gastritis	digestive	0.512879	0.357586	1.07753	0.0811681	0.164788	54106	537	53569	52	FALSE	FALSE
rs13282002_C	626.2	Dysmenorrhea	genitourinary	0.548648	0.357593	1.09498	0.0986308	0.159062	24085	377	23708	171	FALSE	FALSE
rs1510148_T	184.11	Malignant neoplasm of ovary	neoplasms	0.872206	0.357603	0.928061	0.0811544	0.259813	29681	414	29267	129	FALSE	FALSE
rs2074090_G	426.24	Atrioventricular block, complete	circulatory system	0.636033	0.357609	0.951618	0.0539085	0.353294	38100	812	37288	221	FALSE	FALSE
rs11042985_G	174.1	Breast cancer [female]	neoplasms	0.720409	0.357614	0.972792	0.0299865	0.414041	30718	2634	28084	122	FALSE	FALSE
rs10039427_A	362.31	Separation of retinal layers	sense organs	0.943478	0.357623	0.7819	0.267451	0.185342	56339	55	56284	223	FALSE	FALSE
rs4237150_C	272.1	Hyperlipidemia	endocrine/metabolic	0.861572	0.357623	1.01362	0.0147086	0.411503	58448	19074	39374	138	FALSE	FALSE
rs62405452_A	283	Acquired hemolytic anemias	hematopoietic	0.244444	0.357627	1.15815	0.159611	0.106784	40170	187	39983	9	FALSE	FALSE
rs62405453_A	283	Acquired hemolytic anemias	hematopoietic	0.244444	0.357627	1.15815	0.159611	0.106784	40170	187	39983	9	FALSE	FALSE
rs62405454_C	283	Acquired hemolytic anemias	hematopoietic	0.244444	0.357627	1.15815	0.159611	0.106784	40170	187	39983	9	FALSE	FALSE
rs1848067_T	117	Mycoses	infectious diseases	0.272833	0.35763	1.05384	0.0570037	0.361113	54188	667	53521	53	FALSE	FALSE
rs10771372_T	288.1	Decreased white blood cell count	hematopoietic	0.80903	0.357634	1.03498	0.0373719	0.190082	47661	2400	45261	402	FALSE	FALSE
rs2924447_A	727.2	Bursitis disorders	musculoskeletal	0.763832	0.357635	1.14225	0.144584	0.142376	46630	182	46448	486	FALSE	FALSE
rs12746673_C	710.12	Chronic osteomyelitis	musculoskeletal	0.182876	0.35764	0.931634	0.0769842	0.208715	51635	539	51096	823	FALSE	FALSE
rs4237150_C	255.12	Hyperaldosteronism	endocrine/metabolic	0.427017	0.357655	0.833564	0.197908	0.41053	53493	55	53438	131	FALSE	FALSE
rs11042985_G	384.1	Myringitis	sense organs	0.782016	0.35766	0.768898	0.2857	0.413245	54216	27	54189	199	FALSE	FALSE
rs6026591_A	610.1	Cystic mastopathy	genitourinary	0.445588	0.357664	1.04289	0.0456535	0.377713	29206	1068	28138	68	FALSE	FALSE
rs4558932_C	795	Other and nonspecific abnormal cytological, histological and immunological findings	symptoms	0.19466	0.357666	1.13048	0.133333	0.211917	61373	159	61214	625	FALSE	FALSE
rs10766395_C	472	Chronic pharyngitis and nasopharyngitis	respiratory	0.0597591	0.35767	1.0321	0.0343548	0.379265	43703	1874	41829	403	FALSE	FALSE
rs11989843_G	528.5	Diseases of lips	digestive	0.701395	0.357678	1.1724	0.172919	0.194884	58232	97	58135	462	FALSE	FALSE
rs62405452_A	818.2	Subarachnoid hemorrhage (injury)	injuries & poisonings	0.109957	0.357679	1.1841	0.18372	0.107124	60976	136	60840	13	FALSE	FALSE
rs62405453_A	818.2	Subarachnoid hemorrhage (injury)	injuries & poisonings	0.109957	0.357679	1.1841	0.18372	0.107124	60976	136	60840	13	FALSE	FALSE
rs62405454_C	818.2	Subarachnoid hemorrhage (injury)	injuries & poisonings	0.109957	0.357679	1.1841	0.18372	0.107124	60976	136	60840	13	FALSE	FALSE
rs10771372_T	440.2	Atherosclerosis of the extremities	circulatory system	0.788216	0.357686	0.945477	0.0609553	0.190507	51615	941	50674	421	FALSE	FALSE
rs6483215_A	270.21	Disorders of urea cycle metabolism	endocrine/metabolic	0.377175	0.357688	0.810957	0.227816	0.235342	59031	61	58970	75	FALSE	FALSE
rs7632381_C	686.1	Carbuncle and furuncle	dermatologic	0.316388	0.357689	1.08663	0.0903267	0.435575	51960	249	51711	10	FALSE	FALSE
rs10039427_A	573.4	Acute and subacute necrosis of liver	digestive	0.812347	0.357693	0.911735	0.100467	0.186084	46847	352	46495	194	FALSE	FALSE
rs6485473_G	375.2	Epiphora	sense organs	0.60712	0.3577	1.13972	0.142196	0.315857	54227	110	54117	67	FALSE	FALSE
rs11564710_A	530.14	Reflux esophagitis	digestive	0.969207	0.357701	0.950957	0.0546738	0.416995	37871	718	37153	84	FALSE	FALSE
rs10771372_T	411.8	Other chronic ischemic heart disease, unspecified	circulatory system	0.415115	0.357704	0.96749	0.0359336	0.190696	49204	3234	45970	414	FALSE	FALSE
rs13282002_C	81.11	Acute graft-versus-host disease	infectious diseases	0.734035	0.357706	1.38607	0.354959	0.158707	58523	24	58499	393	FALSE	FALSE
rs11263762_A	585.33	Chronic Kidney Disease, Stage III	genitourinary	0.614494	0.357707	1.02579	0.0276814	0.409104	48968	3058	45910	79	FALSE	FALSE
rs2564929_T	569	Other disorders of intestine	digestive	0.231376	0.357708	0.97489	0.0276497	0.328081	54645	3190	51455	16	FALSE	FALSE
rs6790843_A	531.1	Hemorrhage from gastrointestinal ulcer	digestive	0.255864	0.357709	1.09654	0.100201	0.373585	59795	212	59583	63	FALSE	FALSE
rs16860758_G	602	Other disorders of prostate	genitourinary	0.818027	0.357709	1.19951	0.197787	0.184298	20513	78	20435	237	FALSE	FALSE
rs4701619_C	529.1	Glossitis	digestive	0.867956	0.35771	0.777986	0.272955	0.186358	58546	52	58494	81	FALSE	FALSE
rs8121252_T	613.5	Mastodynia	genitourinary	0.169908	0.35771	0.950704	0.0549643	0.341879	60008	771	59237	211	FALSE	FALSE
rs11042985_G	938	Dermatitis due to solar radiation	dermatologic	0.572117	0.357712	1.03666	0.0391485	0.413619	49988	1411	48577	188	FALSE	FALSE
rs11042984_C	253.7	Other disorders of neurohypophysis	endocrine/metabolic	0.67932	0.357715	0.883661	0.134476	0.413709	53441	118	53323	250	FALSE	FALSE
rs116761056_T	687.3	Changes in skin texture	dermatologic	0.0593462	0.357717	1.59705	0.509018	0.0190675	47594	68	47526	135	FALSE	FALSE
rs2380949_G	572	Ascites (non malignant)	digestive	0.226795	0.357722	1.04592	0.0488169	0.0952323	49122	2493	46629	54	FALSE	FALSE
rs580240_T	442.8	Aneurysm of other specified artery	circulatory system	0.00839297	0.357727	1.0998	0.103433	0.486098	51252	188	51064	6	FALSE	FALSE
rs2523507_G	303.4	Somatoform disorder	mental disorders	0.857078	0.357731	0.917362	0.0937844	0.259905	36523	312	36211	4	FALSE	FALSE
rs2403205_T	802	Fracture of pelvis	injuries & poisonings	0.585328	0.357738	0.937856	0.0697624	0.370777	51144	457	50687	145	FALSE	FALSE
rs10993460_C	750.2	Lower gastrointestinal congenital anomalies	congenital anomalies	0.695345	0.357758	0.873241	0.147387	0.0880782	59538	327	59211	44	FALSE	FALSE
rs12453443_G	564.9	Personal history of diseases of digestive system	digestive	0.39092	0.35776	0.928854	0.0802522	0.403779	40646	335	40311	471	FALSE	FALSE
rs7405696_C	523.31	Acute periodontitis	digestive	0.822536	0.357762	0.902615	0.111412	0.408422	57323	173	57150	489	FALSE	FALSE
rs2924447_A	743.9	Osteopenia or other disorder of bone and cartilage	musculoskeletal	0.34366	0.357765	0.963609	0.0403095	0.14144	54366	2947	51419	535	FALSE	FALSE
rs1905505_A	749.2	Congenital anomalies of skull and face bones	congenital anomalies	0.833962	0.35777	0.902691	0.111323	0.289017	61915	212	61703	342	FALSE	FALSE
rs72650616_A	818.2	Subarachnoid hemorrhage (injury)	injuries & poisonings	0.108451	0.357773	1.18406	0.18372	0.107126	60891	136	60755	104	FALSE	FALSE
rs1364809_C	381.3	Mastoiditis & related conditions	sense organs	0.011221	0.357775	0.627065	0.507502	0.0249504	54488	118	54370	8	FALSE	FALSE
rs11708067_G	348.7	Coma	neurological	0.192261	0.35778	1.10606	0.109616	0.234682	47362	219	47143	2	FALSE	FALSE
rs6899342_G	562.1	Diverticulosis	digestive	0.834897	0.357782	0.972189	0.0306706	0.247702	44059	3371	40688	70	FALSE	FALSE
rs6485473_G	446.6	Polyarteritis nodosa	circulatory system	0.461755	0.357784	1.19053	0.18965	0.315978	51070	61	51009	63	FALSE	FALSE
rs72727388_C	395.4	Nonrheumatic pulmonary valve disorders	circulatory system	0.813662	0.357786	1.09606	0.099742	0.273236	50105	247	49858	621	FALSE	FALSE
rs2133705_C	366.2	Senile cataract	sense organs	0.398639	0.357792	1.02133	0.0229552	0.488534	59350	4523	54827	996	FALSE	FALSE
rs11002898_A	743.12	Senile osteoporosis	musculoskeletal	0.44427	0.357798	0.947364	0.0588009	0.251601	52611	845	51766	137	FALSE	FALSE
rs6688365_C	433.5	Cerebral aneurysm	circulatory system	0.0442426	0.357799	0.936137	0.0717658	0.437039	52564	405	52159	301	FALSE	FALSE
rs6688365_C	626	Disorders of menstruation and other abnormal bleeding from female genital tract	genitourinary	0.634699	0.357805	0.975616	0.0268461	0.439265	27060	3317	23743	160	FALSE	FALSE
rs2941257_T	250.41	Impaired fasting glucose	endocrine/metabolic	0.780674	0.357815	1.04781	0.0507887	0.260231	44816	1034	43782	195	FALSE	FALSE
rs8070737_T	198.1	Secondary malignancy of lymph nodes	neoplasms	0.146739	0.357816	1.03089	0.0330856	0.181596	48396	3348	45048	18	FALSE	FALSE
rs2523506_T	753	Congenital anomalies of the eye	congenital anomalies	0.304226	0.35782	1.16686	0.16782	0.160575	61747	120	61627	27	FALSE	FALSE
rs7946714_C	379.9	Pain, swelling or discharge of eye	sense organs	0.628326	0.357826	0.896801	0.118455	0.215943	54357	227	54130	56	FALSE	FALSE
rs10181515_T	352.2	Facial nerve disorders [CN7]	neurological	0.288876	0.357828	1.09578	0.0994725	0.225087	54379	279	54100	20	FALSE	FALSE
rs10842991_T	860	Bone marrow or stem cell transplant	neoplasms	0.573885	0.35783	1.10917	0.112686	0.19157	62703	238	62465	560	FALSE	FALSE
rs6026591_A	705.8	Hyperhidrosis	dermatologic	0.369235	0.35783	1.08258	0.086292	0.379849	56325	283	56042	146	FALSE	FALSE
rs116761056_T	705	Disorders of sweat glands	dermatologic	0.269193	0.357835	0.704428	0.381044	0.0190712	56289	259	56030	157	FALSE	FALSE
rs4513637_G	798	Malaise and fatigue	symptoms	0.237451	0.357838	1.01642	0.0177131	0.176596	53008	16975	36033	522	FALSE	FALSE
rs11890449_T	291.4	Specific nonpsychotic mental disorders due to brain damage	mental disorders	0.977789	0.35784	1.16367	0.164848	0.0514905	49815	329	49486	42	FALSE	FALSE
rs4812816_A	38	Septicemia	infectious diseases	0.686072	0.357848	1.02375	0.0255333	0.216718	56479	5104	51375	47	FALSE	FALSE
rs4558932_C	840.3	Joint/ligament sprain	injuries & poisonings	0.252102	0.357849	1.06671	0.0702397	0.211995	55058	598	54460	564	FALSE	FALSE
rs9901746_A	444	Arterial embolism and thrombosis	circulatory system	0.420411	0.357852	0.941871	0.065132	0.405898	51051	502	50549	547	FALSE	FALSE
rs2268569_T	271.9	Other disorders of carbohydrate transport and metabolism	endocrine/metabolic	0.240519	0.357855	1.36288	0.33672	0.0811074	62220	48	62172	11	FALSE	FALSE
rs12453443_G	204.4	Multiple myeloma	neoplasms	0.414539	0.357857	1.08941	0.0931386	0.404114	59623	238	59385	707	FALSE	FALSE
rs497273_C	748	Anomalies of respiratory system, congenital	congenital anomalies	0.0175277	0.357858	1.08533	0.0890574	0.345805	62048	290	61758	295	FALSE	FALSE
rs12453443_G	625.1	Dyspareunia	genitourinary	0.516491	0.357859	0.915574	0.0959306	0.402751	30612	233	30379	357	FALSE	FALSE
rs34506303_G	198	Secondary malignant neoplasm	neoplasms	0.369642	0.357861	1.02472	0.0265554	0.157789	50672	6349	44323	905	FALSE	FALSE
rs6026592_A	790	Nonspecific findings on examination of blood	symptoms	0.182117	0.357865	0.931629	0.0770261	0.381274	54032	367	53665	145	FALSE	FALSE
rs1848067_T	280.1	Iron deficiency anemias, unspecified or not due to blood loss	hematopoietic	0.460864	0.357866	1.02535	0.0272245	0.360437	43156	3201	39955	40	FALSE	FALSE
rs6885132_G	313	Pervasive developmental disorders	mental disorders	0.360475	0.357867	1.05224	0.0553863	0.100651	59880	1991	57889	94	FALSE	FALSE
rs2380950_G	613.7	Other signs and symptoms in breast	genitourinary	0.38313	0.357872	0.88174	0.136887	0.0957187	59748	348	59400	32	FALSE	FALSE
rs925095_T	612.1	Galactorrhea	genitourinary	0.986351	0.357876	1.17744	0.17766	0.381515	55484	65	55419	164	FALSE	FALSE
rs1905505_A	795.82	Elevated cancer antigen 125 [CA 125]	symptoms	0.878259	0.357881	0.846968	0.180651	0.289017	61557	82	61475	346	FALSE	FALSE
rs1364809_C	721.1	Spondylosis without myelopathy	musculoskeletal	0.180797	0.357882	1.07497	0.0786322	0.0250363	53103	3832	49271	10	FALSE	FALSE
rs10181515_T	359.2	Myopathy	neurological	0.15922	0.357884	1.04896	0.0519911	0.224974	56731	1074	55657	20	FALSE	FALSE
rs6790843_A	279.2	Autoimmune disease NEC	endocrine/metabolic	0.0687634	0.35789	0.812668	0.22562	0.372814	56099	45	56054	54	FALSE	FALSE
rs11776904_C	530.2	Esophageal bleeding (varices/hemorrhage)	digestive	0.962973	0.35789	1.05809	0.0614149	0.157805	37597	976	36621	666	FALSE	FALSE
rs3087948_T	362.9	Retinal edema	sense organs	0.958888	0.357891	0.889879	0.126899	0.187754	56654	223	56431	65	FALSE	FALSE
rs10766395_C	594.1	Calculus of kidney	genitourinary	0.315676	0.357893	1.02771	0.0297336	0.380618	58782	2508	56274	526	FALSE	FALSE
rs925095_T	745	Pain in joint	musculoskeletal	0.975833	0.357897	1.0127	0.0137265	0.382669	55936	17016	38920	161	FALSE	FALSE
rs3775094_A	71	Human immunodeficiency virus [HIV] disease	infectious diseases	0.984669	0.357898	1.05145	0.0545693	0.46233	50013	684	49329	281	FALSE	FALSE
rs6749367_T	966	Poisoning by anticonvulsants and anti-Parkinsonism drugs	injuries & poisonings	0.157785	0.357904	0.757962	0.301427	0.254629	46118	34	46084	333	FALSE	FALSE
rs11890449_T	324	Other CNS infection and poliomyelitis	neurological	0.926291	0.357906	0.825507	0.208576	0.0516602	62253	276	61977	52	FALSE	FALSE
rs2133705_C	346.1	Nonspecific abnormal findings on radiological and other examination of skull and head	neurological	0.0254857	0.357913	0.935164	0.0729143	0.488235	46791	383	46408	785	FALSE	FALSE
rs1250109_C	270.33	Amyloidosis	endocrine/metabolic	0.398354	0.357926	1.18198	0.181865	0.172305	59116	97	59019	19	FALSE	FALSE
rs1250542_A	614.51	Cervicitis and endocervicitis	genitourinary	0.842187	0.357933	1.18903	0.18833	0.374847	31070	58	31012	81	FALSE	FALSE
rs6031558_C	364.5	Corneal dystrophy	sense organs	0.937099	0.357934	0.896062	0.119379	0.328319	57100	166	56934	23	FALSE	FALSE
rs16969990_T	578	Gastrointestinal hemorrhage	digestive	0.911396	0.357938	0.960915	0.0433696	0.0696514	53495	4666	48829	35	FALSE	FALSE
rs2908289_A	411.41	Aneurysm and dissection of heart	circulatory system	0.898418	0.357942	0.838507	0.191596	0.178841	46435	104	46331	12	FALSE	FALSE
rs4558932_C	513.3	Hypoventilation	respiratory	0.00224322	0.357944	0.935752	0.0722348	0.211719	58207	610	57597	591	FALSE	FALSE
rs10039427_A	70	Viral hepatitis	infectious diseases	0.647239	0.357945	1.04391	0.0467505	0.186071	50943	1546	49397	206	FALSE	FALSE
rs4660895_T	860	Bone marrow or stem cell transplant	neoplasms	0.22265	0.357947	0.909753	0.102887	0.295271	63208	238	62970	35	FALSE	FALSE
rs79896666_C	611.11	Mammographic microcalcification	genitourinary	0.0108194	0.357951	0.871332	0.149827	0.0565923	55944	481	55463	119	FALSE	FALSE
rs78551082_T	611.11	Mammographic microcalcification	genitourinary	0.0108194	0.357951	0.871332	0.149827	0.0565923	55944	481	55463	119	FALSE	FALSE
rs74628648_T	611.11	Mammographic microcalcification	genitourinary	0.0108194	0.357951	0.871332	0.149827	0.0565923	55944	481	55463	119	FALSE	FALSE
rs2074090_G	771.2	Cramp of limb	symptoms	0.449447	0.357951	1.11243	0.115899	0.353724	54298	160	54138	300	FALSE	FALSE
rs1411435_G	840.2	Rotator cuff (capsule) sprain	injuries & poisonings	0.251354	0.35796	0.898973	0.115857	0.0952153	55427	485	54942	59	FALSE	FALSE
rs11890449_T	41.4	E. coli	infectious diseases	0.850748	0.35796	0.917131	0.0941033	0.05136	52648	1274	51374	44	FALSE	FALSE
rs10766394_G	724	Other and unspecified disorders of back	musculoskeletal	0.463487	0.357961	1.04151	0.0442486	0.37731	50318	1112	49206	81	FALSE	FALSE
rs6103716_C	282.8	Other hemoglobinopathies	hematopoietic	0.978481	0.357962	1.18955	0.188819	0.315689	40003	61	39942	52	FALSE	FALSE
rs10814915_T	755.6	Other congenital anomalies of lower limb, including pelvic girdle	congenital anomalies	0.911962	0.357963	1.09166	0.0954001	0.42575	61071	228	60843	114	FALSE	FALSE
rs62405452_A	840	Sprains and strains	injuries & poisonings	0.176233	0.357964	0.960749	0.043559	0.106912	58015	3026	54989	10	FALSE	FALSE
rs62405453_A	840	Sprains and strains	injuries & poisonings	0.176233	0.357964	0.960749	0.043559	0.106912	58015	3026	54989	10	FALSE	FALSE
rs62405454_C	840	Sprains and strains	injuries & poisonings	0.176233	0.357964	0.960749	0.043559	0.106912	58015	3026	54989	10	FALSE	FALSE
rs11708067_G	452	Other venous embolism and thrombosis	circulatory system	0.062531	0.357966	1.02615	0.0280793	0.236027	48630	3855	44775	3	FALSE	FALSE
rs4775238_A	362.5	Toxic maculopathy of retina	sense organs	0.304574	0.357968	0.866727	0.155597	0.416128	56354	88	56266	239	FALSE	FALSE
rs72648855_T	958.1	Postoperative shock	injuries & poisonings	0.0509833	0.357972	0.796798	0.247112	0.106973	61913	103	61810	27	FALSE	FALSE
rs72650615_C	958.1	Postoperative shock	injuries & poisonings	0.0509833	0.357972	0.796798	0.247112	0.106973	61913	103	61810	27	FALSE	FALSE
rs2941257_T	741.1	Ankylosis of joint	musculoskeletal	0.907804	0.357975	0.824091	0.210474	0.261751	51698	64	51634	229	FALSE	FALSE
rs117252445_A	500	Lung disease due to external agents	respiratory	0.382704	0.357976	0.804705	0.236372	0.0555517	43275	202	43073	75	FALSE	FALSE
rs12631733_T	550.6	Incisional hernia	digestive	0.616443	0.357978	1.05867	0.062024	0.159909	55122	967	54155	151	FALSE	FALSE
rs11042985_G	803.2	Fracture of radius and ulna	injuries & poisonings	0.648258	0.357979	0.962503	0.0415771	0.413221	51879	1239	50640	202	FALSE	FALSE
rs1848068_T	789.1	Persistent vomiting	symptoms	0.503123	0.357982	1.15725	0.158883	0.335057	45249	85	45164	27	FALSE	FALSE
rs2941257_T	442.3	Aneurysm of artery of lower extremity	circulatory system	0.621451	0.357983	1.14714	0.149332	0.260835	50969	110	50859	224	FALSE	FALSE
rs4930046_A	261	Vitamin deficiency	endocrine/metabolic	0.0105889	0.357983	1.01732	0.0186758	0.481255	49773	6898	42875	550	FALSE	FALSE
rs11263762_A	370.31	Keratoconjunctivitis sicca	sense organs	0.84149	0.357986	1.06525	0.0687651	0.410735	54506	440	54066	83	FALSE	FALSE
rs76177300_A	110.1	Dermatophytosis	infectious diseases	0.909917	0.357988	1.0705	0.0741156	0.0462422	54939	2082	52857	782	FALSE	FALSE
rs8070737_T	366	Cataract	sense organs	0.386586	0.357991	1.02527	0.0271544	0.181716	61222	5537	55685	24	FALSE	FALSE
rs1364809_C	302.1	Decreased libido	mental disorders	0.183825	0.357995	1.32772	0.308387	0.0245528	36391	181	36210	5	FALSE	FALSE
rs144155527_T	531.2	Gastric ulcer	digestive	0.0369355	0.358	1.25396	0.246208	0.0177217	59870	384	59486	163	FALSE	FALSE
rs6899343_T	871.1	Open wound of hand except finger(s)	injuries & poisonings	0.455795	0.358001	0.901677	0.1126	0.246696	55465	226	55239	444	FALSE	FALSE
rs2894536_C	425	Cardiomyopathy	circulatory system	0.379438	0.358004	1.0348	0.0372128	0.159437	59290	2884	56406	425	FALSE	FALSE
rs16969990_T	271.3	Intestinal disaccharidase deficiencies and disaccharide malabsorption	endocrine/metabolic	0.926675	0.358008	0.892305	0.123968	0.0695127	62708	565	62143	41	FALSE	FALSE
rs76177300_A	737.1	Kyphosis (acquired)	musculoskeletal	0.958935	0.358008	1.19599	0.194714	0.0458434	53890	259	53631	768	FALSE	FALSE
rs6026591_A	495.1	Chronic obstructive asthma	respiratory	0.544973	0.358009	0.928824	0.0803297	0.380723	48249	340	47909	125	FALSE	FALSE
rs76369685_A	701.2	Scar conditions and fibrosis of skin	dermatologic	0.421981	0.35801	1.08466	0.0884122	0.0584521	56696	1112	55584	371	FALSE	FALSE
rs4812816_A	715.3	Spinal enthesopathy	musculoskeletal	0.542617	0.358016	0.814273	0.223532	0.217612	53283	67	53216	43	FALSE	FALSE
rs1016565_A	782.6	Pallor and flushing	symptoms	0.678703	0.358016	0.921542	0.0888937	0.308595	51412	309	51103	107	FALSE	FALSE
rs76369685_A	381.3	Mastoiditis & related conditions	sense organs	0.610182	0.358016	1.26118	0.252457	0.0592179	54139	118	54021	369	FALSE	FALSE
rs72650616_A	426.4	Anomalous atrioventricular excitation	circulatory system	0.337531	0.358017	0.806043	0.234584	0.106757	37548	116	37432	60	FALSE	FALSE
rs6026592_A	411.4	Coronary atherosclerosis	circulatory system	0.187725	0.35802	1.01732	0.0186806	0.380013	56106	9876	46230	144	FALSE	FALSE
rs580240_T	145	Cancer of mouth	neoplasms	0.0615775	0.358021	1.0489	0.051939	0.485553	62021	762	61259	7	FALSE	FALSE
rs12453443_G	709.3	Systemic sclerosis	dermatologic	0.172514	0.358022	0.921813	0.0885748	0.40375	51579	271	51308	609	FALSE	FALSE
rs7163757_T	705.1	Dyshidrosis	dermatologic	0.923486	0.358023	0.888553	0.128556	0.424221	56269	126	56143	35	FALSE	FALSE
rs7632381_C	381.1	Otitis media	sense organs	0.178873	0.358025	0.971487	0.0314727	0.436044	56601	2232	54369	10	FALSE	FALSE
rs2523506_T	577	Diseases of pancreas	digestive	0.505481	0.358028	1.04614	0.0490748	0.160659	62337	1545	60792	27	FALSE	FALSE
rs1125253_T	750.5	Congenital hypertrophic pyloric stenosis	congenital anomalies	0.0999942	0.35803	1.31827	0.300636	0.274293	58895	26	58869	399	FALSE	FALSE
rs1125251_T	750.5	Congenital hypertrophic pyloric stenosis	congenital anomalies	0.0999942	0.35803	1.31827	0.300636	0.274293	58895	26	58869	399	FALSE	FALSE
rs11708903_G	720.1	Spinal stenosis of lumbar region	musculoskeletal	0.186079	0.358046	1.03225	0.0345362	0.454206	51055	1837	49218	67	FALSE	FALSE
rs3087948_T	741.3	Difficulty in walking	musculoskeletal	0.949289	0.358047	0.953546	0.0517549	0.188256	53098	1309	51789	64	FALSE	FALSE
rs62432360_C	530.1	Esophagitis, GERD and related diseases	digestive	0.954735	0.35805	1.01705	0.018394	0.177788	51089	14341	36748	724	FALSE	FALSE
rs1411435_G	338.1	Acute pain	neurological	0.458733	0.358051	0.972416	0.0304343	0.0953119	53519	7561	45958	63	FALSE	FALSE
rs6128461_T	614.51	Cervicitis and endocervicitis	genitourinary	0.721547	0.358055	1.19028	0.189529	0.379032	31128	58	31070	23	FALSE	FALSE
rs13282002_C	250.3	Insulin pump user	endocrine/metabolic	0.549176	0.358055	1.03382	0.036186	0.158067	46879	3203	43676	316	FALSE	FALSE
rs11708903_G	751.12	Congenital anomalies of male genital organs	congenital anomalies	0.274841	0.35806	0.919353	0.091489	0.453272	25884	263	25621	29	FALSE	FALSE
rs2239525_G	599	Other symptoms/disorders or the urinary system	genitourinary	0.989454	0.358061	1.01703	0.0183706	0.261098	54535	9593	44942	0	FALSE	FALSE
rs2239526_G	599	Other symptoms/disorders or the urinary system	genitourinary	0.989454	0.358061	1.01703	0.0183706	0.261098	54535	9593	44942	0	FALSE	FALSE
rs2403205_T	283	Acquired hemolytic anemias	hematopoietic	0.949793	0.358064	0.904481	0.109236	0.371812	40078	187	39891	103	FALSE	FALSE
rs1250109_C	618.6	Vaginal enterocele, congenital or acquired	genitourinary	0.623075	0.358066	1.13448	0.137291	0.173902	34140	177	33963	9	FALSE	FALSE
rs4701619_C	340.1	Migrain with aura	neurological	0.862866	0.358066	1.06287	0.0663456	0.186341	55149	749	54400	72	FALSE	FALSE
rs6485473_G	227	Benign neoplasm of other endocrine glands and related structures	neoplasms	0.463415	0.358066	0.939207	0.0682429	0.316062	61643	515	61128	72	FALSE	FALSE
rs16860758_G	300.9	Posttraumatic stress disorder	mental disorders	0.0439256	0.358069	1.05056	0.0536657	0.185335	37014	1170	35844	411	FALSE	FALSE
rs2268570_G	480.13	MRSA pneumonia	respiratory	0.994004	0.358069	1.09989	0.103597	0.420261	47223	189	47034	240	FALSE	FALSE
rs4887810_A	288	Diseases of white blood cells	hematopoietic	0.0216864	0.358079	0.979148	0.0229292	0.326871	50341	4959	45382	270	FALSE	FALSE
rs11042984_C	586	Other disorders of the kidney and ureters	genitourinary	0.843221	0.358079	1.01974	0.0212747	0.414024	51090	5314	45776	237	FALSE	FALSE
rs2941257_T	446.3	Hypersensitivity angiitis	circulatory system	0.641947	0.358079	1.22598	0.221694	0.260819	50907	48	50859	223	FALSE	FALSE
rs10116772_A	578	Gastrointestinal hemorrhage	digestive	0.0634297	0.35808	0.979863	0.0221349	0.409887	53483	4665	48818	50	FALSE	FALSE
rs117252445_A	788	Syncope and collapse	symptoms	0.61145	0.358087	1.04642	0.0493784	0.0560868	60023	4042	55981	107	FALSE	FALSE
rs11708903_G	149.1	Cancer of oropharynx	neoplasms	0.117244	0.358089	1.06147	0.0649095	0.455282	61675	489	61186	83	FALSE	FALSE
rs1905505_A	433.1	Occlusion and stenosis of precerebral arteries	circulatory system	0.831723	0.358089	1.03269	0.0349987	0.288879	54367	2214	52153	307	FALSE	FALSE
rs72648855_T	713	Arthropathy associated with other disorders classified elsewhere	musculoskeletal	0.163261	0.358094	1.14523	0.147558	0.107117	52074	217	51857	21	FALSE	FALSE
rs72650615_C	713	Arthropathy associated with other disorders classified elsewhere	musculoskeletal	0.163261	0.358094	1.14523	0.147558	0.107117	52074	217	51857	21	FALSE	FALSE
rs10464106_C	401.22	Hypertensive chronic kidney disease	circulatory system	0.615863	0.358095	1.04224	0.0450201	0.106267	35199	3431	31768	2	FALSE	FALSE
rs2564929_T	290.11	Alzheimer's disease	mental disorders	0.266898	0.358098	0.936297	0.0716248	0.328719	49994	482	49512	13	FALSE	FALSE
rs6688365_C	353	Nerve root and plexus disorders	neurological	0.483988	0.358099	1.07108	0.0747187	0.437862	54202	364	53838	298	FALSE	FALSE
rs11626787_G	459.9	Circulatory disease NEC	circulatory system	0.693807	0.358099	1.04524	0.0481416	0.347534	51287	967	50320	143	FALSE	FALSE
rs16860758_G	756.21	Pectus excavatum	congenital anomalies	0.739749	0.358101	0.788938	0.257966	0.184653	60397	61	60336	648	FALSE	FALSE
rs2523506_T	427.61	Supraventricular premature beats	circulatory system	0.087942	0.358108	0.88275	0.135709	0.1606	37690	222	37468	20	FALSE	FALSE
rs72650616_A	592.12	Chronic cystitis	genitourinary	0.00423181	0.358116	1.24697	0.240182	0.106969	45892	79	45813	80	FALSE	FALSE
rs8074454_C	747.1	Cardiac congenital anomalies	congenital anomalies	0.389509	0.35812	1.02675	0.0287292	0.330982	61159	2908	58251	19	FALSE	FALSE
rs1250590_A	346.3	Nonspecific abnormal findings in cerebrospinal fluid	neurological	0.913478	0.358121	1.14511	0.147452	0.472999	46480	93	46387	799	FALSE	FALSE
rs11989843_G	593.1	Gross hematuria	genitourinary	0.807859	0.358123	1.06047	0.0638857	0.19481	46322	774	45548	360	FALSE	FALSE
rs2380949_G	980	Encounter for long-term (current) use of antibiotics	infectious diseases	0.21475	0.358123	0.949691	0.0561717	0.0954569	61148	1970	59178	67	FALSE	FALSE
rs11708067_G	523.1	Gingivitis	digestive	0.103913	0.358123	1.06908	0.0726943	0.235459	58146	528	57618	3	FALSE	FALSE
rs12531914_A	594	Urinary calculus	genitourinary	0.946392	0.358126	0.973105	0.0296684	0.268339	59723	3092	56631	133	FALSE	FALSE
rs2239525_G	527.2	Sialoadenitis	digestive	0.947482	0.358132	0.877911	0.141697	0.259857	58713	138	58575	0	FALSE	FALSE
rs2239526_G	527.2	Sialoadenitis	digestive	0.947482	0.358132	0.877911	0.141697	0.259857	58713	138	58575	0	FALSE	FALSE
rs1905505_A	706	Diseases of sebaceous glands	dermatologic	0.838393	0.358133	1.02823	0.0302988	0.289182	58662	2787	55875	317	FALSE	FALSE
rs4513637_G	334.21	Amyotrophic Lateral Sclerosis	neurological	0.343354	0.35814	0.808566	0.231244	0.175917	46792	74	46718	447	FALSE	FALSE
rs5210_A	193	Thyroid cancer	neoplasms	0.554663	0.358142	1.05543	0.0587122	0.376973	61787	616	61171	27	FALSE	FALSE
rs1016565_A	345	Epilepsy, recurrent seizures, convulsions	neurological	0.13792	0.358143	1.02396	0.0257721	0.310322	50889	3844	47045	109	FALSE	FALSE
rs11564710_A	635.2	Antepartum hemorrhage, abruptio placentae, and placenta previa	pregnancy complications	0.383624	0.358159	1.09139	0.0951772	0.418345	32821	228	32593	76	FALSE	FALSE
rs2523504_T	740	Osteoarthrosis	musculoskeletal	0.953553	0.35816	0.982683	0.0190109	0.260472	58081	10458	47623	1	FALSE	FALSE
rs1799884_T	535.2	Atrophic gastritis	digestive	0.381062	0.358164	0.927147	0.0823214	0.179042	54155	537	53618	2	FALSE	FALSE
rs2523504_T	420.3	Endocarditis	circulatory system	0.946911	0.358172	0.934453	0.0737813	0.260975	57287	490	56797	1	FALSE	FALSE
rs10766394_G	420	Carditis	circulatory system	0.439154	0.358173	1.03357	0.035933	0.37671	58403	1691	56712	93	FALSE	FALSE
rs12302189_A	686.3	Pilonidal cyst	dermatologic	0.746419	0.358177	1.30269	0.287786	0.055345	51721	91	51630	97	FALSE	FALSE
rs1905505_A	448	Disease of capillaries	circulatory system	0.967606	0.358191	0.746068	0.31882	0.290097	50814	28	50786	288	FALSE	FALSE
rs2564929_T	599.3	Dysuria	genitourinary	0.704175	0.35821	0.974443	0.0281776	0.327782	48096	3169	44927	16	FALSE	FALSE
rs16860758_G	528.4	Cysts of oral soft tissues	digestive	0.335004	0.358214	1.37575	0.347202	0.184289	58015	23	57992	617	FALSE	FALSE
rs6817471_C	220	Benign neoplasm of ovary	neoplasms	0.505903	0.358218	0.90357	0.110367	0.333351	27792	195	27597	17	FALSE	FALSE
rs2908289_A	588.1	Renal osteodystrophy	genitourinary	0.763168	0.35822	0.948695	0.057325	0.179111	47077	1111	45966	13	FALSE	FALSE
rs78028320_A	565	Anal and rectal conditions	digestive	0.377855	0.358222	1.03861	0.041238	0.187699	53173	1971	51202	294	FALSE	FALSE
rs116761056_T	818.2	Subarachnoid hemorrhage (injury)	injuries & poisonings	0.0479128	0.358224	0.586183	0.581356	0.0188997	60821	136	60685	173	FALSE	FALSE
rs12453443_G	296.2	Depression	mental disorders	0.195532	0.358226	0.985058	0.0163863	0.403832	46138	10335	35803	553	FALSE	FALSE
rs1250590_A	323.2	Acute (transverse) myelitis	neurological	0.828939	0.358231	1.23927	0.233494	0.475676	61072	37	61035	1033	FALSE	FALSE
rs2380950_G	134	Helminthiases	infectious diseases	0.188942	0.358236	0.622036	0.516753	0.0955735	60205	33	60172	34	FALSE	FALSE
rs2908289_A	442.1	Aortic aneurysm	circulatory system	0.743707	0.358242	0.951475	0.054143	0.179864	52323	1270	51053	18	FALSE	FALSE
rs10993460_C	728.71	Contracture of palmar fascia [Dupuytren's disease]	musculoskeletal	0.450472	0.358258	0.81601	0.221325	0.0876967	47020	153	46867	39	FALSE	FALSE
rs2564929_T	221	Benign neoplasm of other female genital organs	neoplasms	0.450282	0.358264	0.81744	0.219421	0.328079	27594	51	27543	7	FALSE	FALSE
rs2268569_T	938.2	Chronic dermatitis due to solar radiation	dermatologic	0.433659	0.358265	1.06939	0.0730293	0.0816518	50005	1259	48746	4	FALSE	FALSE
rs1125253_T	721	Spondylosis and allied disorders	musculoskeletal	0.223478	0.358269	0.975703	0.0267752	0.274249	53023	4073	48950	369	FALSE	FALSE
rs1125251_T	721	Spondylosis and allied disorders	musculoskeletal	0.223478	0.358269	0.975703	0.0267752	0.274249	53023	4073	48950	369	FALSE	FALSE
rs35533056_A	496.1	Emphysema	respiratory	0.964946	0.358274	0.963641	0.0403163	0.385758	49172	1395	47777	260	FALSE	FALSE
rs12746673_C	522.5	Periapical abscess	digestive	0.605799	0.358275	1.13161	0.13459	0.208639	56890	156	56734	928	FALSE	FALSE
rs6026592_A	614.51	Cervicitis and endocervicitis	genitourinary	0.728951	0.358277	1.19019	0.189528	0.379147	31079	58	31021	76	FALSE	FALSE
rs35498576_C	474.2	Chronic tonsillitis and adenoiditis	respiratory	0.36392	0.358279	1.04559	0.0485338	0.280475	43257	1153	42104	94	FALSE	FALSE
rs6438788_G	327	Sleep disorders	neurological	0.519769	0.358282	0.983389	0.0182336	0.463672	53498	7169	46329	66	FALSE	FALSE
rs1250590_A	216.1	Screening for malignant neoplasms of the skin	neoplasms	0.908124	0.358283	1.14355	0.14602	0.475681	54751	94	54657	940	FALSE	FALSE
rs1848068_T	289	Other diseases of blood and blood-forming organs	hematopoietic	0.39207	0.358292	0.955757	0.0492603	0.335596	46559	968	45591	32	FALSE	FALSE
rs6026592_A	509.5	Respiratory arrest	respiratory	0.159913	0.358292	0.844439	0.184061	0.379439	43111	66	43045	105	FALSE	FALSE
rs4660895_T	564.1	Irritable Bowel Syndrome	digestive	0.0128129	0.358295	1.03384	0.0362333	0.295614	42657	1925	40732	21	FALSE	FALSE
rs28582094_G	288.2	Elevated white blood cell count	hematopoietic	0.616178	0.3583	0.975903	0.0265527	0.266201	49658	4073	45585	40	FALSE	FALSE
rs2523506_T	569.1	Toxic gastroenteritis and colitis	digestive	0.0604097	0.358305	0.797217	0.246711	0.15951	51514	72	51442	27	FALSE	FALSE
rs2268570_G	394.4	Acute rheumatic heart disease	circulatory system	0.977164	0.358305	0.832104	0.200084	0.419372	50262	53	50209	242	FALSE	FALSE
rs3087948_T	620	Dysplasia of female genital organs	genitourinary	0.62145	0.358308	0.829109	0.204011	0.189606	34018	89	33929	45	FALSE	FALSE
rs10181515_T	255.2	Adrenal hypofunction	endocrine/metabolic	0.452868	0.358308	0.94856	0.0574898	0.225535	54446	903	53543	20	FALSE	FALSE
rs1364809_C	334.2	Anterior horn cell disease	neurological	0.140285	0.358317	0.584846	0.583954	0.0252249	47235	100	47135	9	FALSE	FALSE
rs2894536_C	333	Extrapyramidal disease and abnormal movement disorders	neurological	0.327386	0.358322	0.954243	0.0509888	0.16011	48351	1533	46818	359	FALSE	FALSE
rs3733227_C	759	Other and unspecified congenital anomalies	congenital anomalies	0.319217	0.358322	1.05462	0.0578967	0.335371	61274	679	60595	2	FALSE	FALSE
rs12493_T	362.8	Retinal hemorrhage/ischemia	sense organs	0.958188	0.358328	1.17857	0.178869	0.185985	56526	96	56430	65	FALSE	FALSE
rs1250109_C	994	Sepsis and SIRS	injuries & poisonings	0.317658	0.358336	1.02759	0.0296271	0.172391	61256	4337	56919	20	FALSE	FALSE
rs1848067_T	195.3	Malignant neoplasm of head, face, and neck	neoplasms	0.169764	0.358344	0.958318	0.0463525	0.360818	46105	1079	45026	42	FALSE	FALSE
rs5210_A	288.2	Elevated white blood cell count	hematopoietic	0.102628	0.358346	1.02232	0.0240314	0.375335	49673	4071	45602	22	FALSE	FALSE
rs10814915_T	459.1	Hemorrhage NOS	circulatory system	0.892939	0.358348	0.919459	0.091419	0.425777	50618	249	50369	91	FALSE	FALSE
rs6688365_C	287.31	Primary thrombocytopenia	hematopoietic	0.0353859	0.358351	1.07556	0.0793014	0.437368	47763	323	47440	279	FALSE	FALSE
rs28578604_T	749.1	Cleft palate	congenital anomalies	0.328536	0.35836	0.809416	0.230205	0.219891	51198	64	51134	60	FALSE	FALSE
rs2239525_G	427.5	Arrhythmia (cardiac) NOS	circulatory system	0.977956	0.358364	0.976066	0.0263755	0.261353	41951	4463	37488	0	FALSE	FALSE
rs2239526_G	427.5	Arrhythmia (cardiac) NOS	circulatory system	0.977956	0.358364	0.976066	0.0263755	0.261353	41951	4463	37488	0	FALSE	FALSE
rs4558932_C	287.1	Spontaneous ecchymoses	hematopoietic	0.275824	0.358369	1.14091	0.143524	0.211935	47373	136	47237	486	FALSE	FALSE
rs28578604_T	842	Other sprains and strains	injuries & poisonings	0.489431	0.358371	0.87779	0.141918	0.220513	55083	156	54927	74	FALSE	FALSE
rs6749367_T	743.22	Pathologic fracture of femur	musculoskeletal	0.243481	0.358372	1.12255	0.12586	0.25324	51702	160	51542	381	FALSE	FALSE
rs10133035_T	385.5	Tympanosclerosis and middle ear disease related to otitis media	sense organs	0.630866	0.35838	0.844103	0.184528	0.353178	54069	68	54001	395	FALSE	FALSE
rs2074090_G	260.6	Anorexia	endocrine/metabolic	0.384411	0.358385	1.04476	0.0476793	0.354398	44110	988	43122	249	FALSE	FALSE
rs2239525_G	276.4	Acid-base balance disorder	endocrine/metabolic	0.985963	0.358403	0.974807	0.0277823	0.261332	44210	3712	40498	0	FALSE	FALSE
rs2239526_G	276.4	Acid-base balance disorder	endocrine/metabolic	0.985963	0.358403	0.974807	0.0277823	0.261332	44210	3712	40498	0	FALSE	FALSE
rs6889788_A	529.1	Glossitis	digestive	0.868669	0.358409	0.778273	0.272951	0.1863	58556	52	58504	71	FALSE	FALSE
rs72648855_T	540.1	Appendicitis	digestive	0.00165117	0.358415	0.884071	0.134168	0.107175	62939	323	62616	27	FALSE	FALSE
rs72650615_C	540.1	Appendicitis	digestive	0.00165117	0.358415	0.884071	0.134168	0.107175	62939	323	62616	27	FALSE	FALSE
rs2971670_T	426.4	Anomalous atrioventricular excitation	circulatory system	0.588091	0.358416	1.16222	0.163687	0.178013	37576	117	37459	32	FALSE	FALSE
rs497273_C	722.9	Other and unspecified disc disorder	musculoskeletal	0.363616	0.35842	0.901322	0.113126	0.346319	49232	180	49052	241	FALSE	FALSE
rs12531914_A	327.31	Central/nonobstroctive sleep apnea	neurological	0.981901	0.358429	1.11891	0.122345	0.26859	46450	160	46290	96	FALSE	FALSE
rs62432360_C	287.32	Secondary thrombocytopenia	hematopoietic	0.943314	0.358442	1.0696	0.0732633	0.177646	47665	618	47047	690	FALSE	FALSE
rs12531914_A	585.31	Renal dialysis	genitourinary	0.88458	0.358443	1.0468	0.0498003	0.269107	46907	1027	45880	103	FALSE	FALSE
rs10116772_A	70.4	Chronic hepatitis	infectious diseases	0.382473	0.358464	1.07347	0.0772038	0.410488	49893	345	49548	45	FALSE	FALSE
rs62432360_C	362.6	Peripheral retinal degenerations	sense organs	0.865332	0.358473	1.16976	0.170756	0.178142	55846	105	55741	781	FALSE	FALSE
rs6128461_T	603.1	Hydrocele	genitourinary	0.891319	0.358477	0.910552	0.102044	0.381517	19737	209	19528	29	FALSE	FALSE
rs11263762_A	974	Poisoning by water, mineral, and uric acid metabolism drugs	injuries & poisonings	0.275269	0.358481	0.855566	0.169877	0.409618	46414	74	46340	69	FALSE	FALSE
rs6899342_G	297.1	Suicidal ideation	mental disorders	0.579673	0.358481	0.94352	0.0633128	0.248475	36879	720	36159	61	FALSE	FALSE
rs10039427_A	531.1	Hemorrhage from gastrointestinal ulcer	digestive	0.914438	0.358483	1.11806	0.121529	0.186442	59627	212	59415	238	FALSE	FALSE
rs7632381_C	790.1	Elevated sedimentation rate	symptoms	0.0783079	0.358488	1.078	0.0817985	0.435563	54099	304	53795	8	FALSE	FALSE
rs2239525_G	536	Disorders of function of stomach	digestive	0.969488	0.358493	0.963316	0.0407017	0.261859	55253	1633	53620	0	FALSE	FALSE
rs2239526_G	536	Disorders of function of stomach	digestive	0.969488	0.358493	0.963316	0.0407017	0.261859	55253	1633	53620	0	FALSE	FALSE
rs2268569_T	577.3	Cyst and pseudocyst of pancreas	digestive	0.445846	0.358494	1.11719	0.120686	0.0811367	61230	422	60808	11	FALSE	FALSE
rs2523504_T	357	Inflammatory and toxic neuropathy	neurological	0.981188	0.358496	1.0337	0.0360958	0.26098	57717	2043	55674	1	FALSE	FALSE
rs72979712_T	522.5	Periapical abscess	digestive	0.492975	0.358504	0.770912	0.283355	0.0521725	57722	159	57563	60	FALSE	FALSE
rs6749367_T	751.3	Obstructive genitourinary defect	congenital anomalies	0.485945	0.358504	1.12171	0.125084	0.253305	59006	164	58842	435	FALSE	FALSE
rs6485473_G	535.1	Acute gastritis	digestive	0.132355	0.358505	0.85996	0.164307	0.316686	53651	91	53560	62	FALSE	FALSE
rs28582094_G	155	Cancer of liver and intrahepatic bile duct	neoplasms	0.61877	0.358505	0.940952	0.0662846	0.266193	55580	613	54967	40	FALSE	FALSE
rs2268570_G	401.22	Hypertensive chronic kidney disease	circulatory system	0.802004	0.358512	0.973751	0.028969	0.41828	35022	3415	31607	184	FALSE	FALSE
rs867635_T	454.11	Varicose veins of lower extremity, symptomtic	circulatory system	0.208931	0.358519	0.884907	0.133167	0.0791098	45203	443	44760	18	FALSE	FALSE
rs11564710_A	184.2	Cancer of other female genital organs (excluding uterus and ovary)	neoplasms	0.8628	0.35852	0.908536	0.104468	0.418544	29525	196	29329	64	FALSE	FALSE
rs4701619_C	447.1	Stricture of artery	circulatory system	0.917368	0.358531	0.873623	0.147148	0.186698	51171	168	51003	67	FALSE	FALSE
rs12631733_T	244.1	Secondary hypothyroidism	endocrine/metabolic	0.48176	0.358533	1.04578	0.0487477	0.159707	50790	1605	49185	137	FALSE	FALSE
rs2523504_T	577	Diseases of pancreas	digestive	0.963767	0.358535	1.03834	0.0409798	0.260539	62363	1545	60818	1	FALSE	FALSE
rs6885132_G	705.8	Hyperhidrosis	dermatologic	0.0178507	0.358539	1.13004	0.13315	0.101307	56368	285	56083	96	FALSE	FALSE
rs35533056_A	427.2	Atrial fibrillation and flutter	circulatory system	0.891198	0.358542	0.979979	0.0220267	0.384316	43917	6634	37283	252	FALSE	FALSE
rs116761056_T	327.7	Sleep related movement disorders	neurological	0.0777621	0.358542	0.864521	0.158558	0.0192437	47522	1265	46257	137	FALSE	FALSE
rs4984980_A	712	Infective connective tissue disorders	musculoskeletal	0.365546	0.358554	1.13497	0.137896	0.189119	51486	161	51325	585	FALSE	FALSE
rs7405696_C	580	Nephritis; nephrosis; renal sclerosis	genitourinary	0.197217	0.358555	1.03996	0.0426746	0.406489	46770	1166	45604	399	FALSE	FALSE
rs4660895_T	530.14	Reflux esophagitis	digestive	0.382131	0.358555	1.05445	0.0577438	0.295681	37926	719	37207	24	FALSE	FALSE
rs1510148_T	805	Fracture of vertebral column without mention of spinal cord injury	injuries & poisonings	0.953446	0.35856	0.961696	0.0425399	0.261882	52115	1503	50612	232	FALSE	FALSE
rs6889788_A	300	Anxiety disorders	mental disorders	0.82536	0.358561	1.01855	0.0200185	0.186521	47161	10996	36165	62	FALSE	FALSE
rs6899343_T	172.21	Basal cell carcinoma	neoplasms	0.789955	0.358563	1.04093	0.0436936	0.246964	53779	1484	52295	427	FALSE	FALSE
rs16969990_T	327	Sleep disorders	neurological	0.83751	0.358572	0.967514	0.0359716	0.0699673	53525	7173	46352	38	FALSE	FALSE
rs1905505_A	737.3	Kyphoscoliosis and scoliosis	musculoskeletal	0.652665	0.358572	1.04339	0.0462634	0.289006	55210	1161	54049	314	FALSE	FALSE
rs10039427_A	512.8	Cough	respiratory	0.87637	0.358575	1.01947	0.0210017	0.186978	41291	10303	30988	170	FALSE	FALSE
rs55754152_A	535.9	Gastritis and duodenitis, NOS	digestive	0.878529	0.358579	0.852855	0.173368	0.0512013	53983	391	53592	31	FALSE	FALSE
rs1125253_T	290.11	Alzheimer's disease	mental disorders	0.779274	0.358579	1.07043	0.0741288	0.275039	49673	480	49193	345	FALSE	FALSE
rs1125251_T	290.11	Alzheimer's disease	mental disorders	0.779274	0.358579	1.07043	0.0741288	0.275039	49673	480	49193	345	FALSE	FALSE
rs1125253_T	564.1	Irritable Bowel Syndrome	digestive	0.426854	0.35858	1.03451	0.0369598	0.276457	42390	1909	40481	300	FALSE	FALSE
rs1125251_T	564.1	Irritable Bowel Syndrome	digestive	0.426854	0.35858	1.03451	0.0369598	0.276457	42390	1909	40481	300	FALSE	FALSE
rs2268570_G	601	Inflammatory diseases of prostate	genitourinary	0.519612	0.358584	1.05489	0.0582061	0.41658	21200	635	20565	102	FALSE	FALSE
rs10993460_C	446.9	Arteritis NOS	circulatory system	0.481039	0.358586	1.15342	0.155472	0.088583	51257	228	51029	42	FALSE	FALSE
rs10860209_A	415.11	Pulmonary embolism and infarction, acute	circulatory system	0.31255	0.358592	0.950244	0.0555921	0.152481	52305	1364	50941	310	FALSE	FALSE
rs2380950_G	614.52	Vaginitis and vulvovaginitis	genitourinary	0.593746	0.358592	0.917406	0.0939005	0.0947777	31806	726	31080	13	FALSE	FALSE
rs9489217_C	599.2	Retention of urine	genitourinary	0.809994	0.358601	0.972383	0.030506	0.450368	47278	2349	44929	14	FALSE	FALSE
rs6899343_T	274.11	Gouty arthropathy	endocrine/metabolic	0.897827	0.358606	1.05673	0.0601025	0.247246	60011	754	59257	480	FALSE	FALSE
rs2908297_T	323	Encephalitis	neurological	0.379922	0.358614	1.13177	0.134834	0.156133	62200	194	62006	20	FALSE	FALSE
rs6103716_C	270.34	Alpha-1-antitrypsin deficiency	endocrine/metabolic	0.680593	0.358617	1.14327	0.145854	0.314768	59072	105	58967	74	FALSE	FALSE
rs1905505_A	681.6	Cellulitis and abscess of foot, toe	dermatologic	0.381202	0.358621	0.922521	0.0878486	0.288133	51773	330	51443	284	FALSE	FALSE
rs11075255_A	474.1	Acute tonsillitis	respiratory	0.755758	0.358629	1.13584	0.138748	0.402663	42091	105	41986	223	FALSE	FALSE
rs34506303_G	599	Other symptoms/disorders or the urinary system	genitourinary	0.0193159	0.358637	1.02074	0.0223673	0.158457	53617	9414	44203	970	FALSE	FALSE
rs6026592_A	285.1	Acute posthemorrhagic anemia	hematopoietic	0.600771	0.358643	1.02134	0.0230067	0.380363	44589	4694	39895	109	FALSE	FALSE
rs2268570_G	803.2	Fracture of radius and ulna	injuries & poisonings	0.992162	0.358645	0.962899	0.0411858	0.419501	51827	1236	50591	255	FALSE	FALSE
rs11042984_C	81.11	Acute graft-versus-host disease	infectious diseases	0.866389	0.358655	1.30448	0.289572	0.413104	58645	24	58621	265	FALSE	FALSE
rs4558932_C	800.3	Fracture of tibia and fibula	injuries & poisonings	0.138235	0.35866	1.05902	0.0624761	0.212432	51087	754	50333	520	FALSE	FALSE
rs2268570_G	367.1	Myopia	sense organs	0.966836	0.35867	0.967707	0.0357618	0.419448	58925	1658	57267	292	FALSE	FALSE
rs497273_C	272	Disorders of lipoid metabolism	endocrine/metabolic	0.229268	0.358672	0.986081	0.01527	0.344868	58344	19061	39283	278	FALSE	FALSE
rs10181515_T	364.1	Corneal opacity	sense organs	0.155284	0.358676	1.11443	0.118032	0.225146	57134	197	56937	21	FALSE	FALSE
rs6817471_C	789.1	Persistent vomiting	symptoms	0.517764	0.35868	1.15699	0.158872	0.335094	45247	85	45162	29	FALSE	FALSE
rs2403205_T	446.4	Wegener's granulomatosis	circulatory system	0.549097	0.35868	1.11698	0.120522	0.371999	51074	145	50929	146	FALSE	FALSE
rs6817471_C	334.2	Anterior horn cell disease	neurological	0.537114	0.358682	0.868268	0.153892	0.334516	47216	100	47116	30	FALSE	FALSE
rs497273_C	212	Benign neoplasm of respiratory and intrathoracic organs	neoplasms	0.142728	0.358684	0.908471	0.104581	0.345543	62804	209	62595	302	FALSE	FALSE
rs12453443_G	571.8	Liver abscess and sequelae of chronic liver disease	digestive	0.443873	0.358686	0.966619	0.0369882	0.403917	47766	1601	46165	567	FALSE	FALSE
rs11042985_G	443.9	Peripheral vascular disease, unspecified	circulatory system	0.776483	0.358687	0.969434	0.0338207	0.413217	52896	2011	50885	207	FALSE	FALSE
rs10860209_A	361	Retinal detachments and defects	sense organs	0.273891	0.358689	1.09672	0.100589	0.152281	57000	366	56634	339	FALSE	FALSE
rs2523506_T	742	Derangement of joint, non-traumatic	musculoskeletal	0.650643	0.358689	0.940856	0.0664203	0.160778	52728	900	51828	23	FALSE	FALSE
rs7946714_C	198.5	Secondary malignancy of brain/spine	neoplasms	0.722664	0.358693	1.05138	0.0545889	0.214623	46018	994	45024	45	FALSE	FALSE
rs72979712_T	520.1	Hereditary disturbances in tooth structure	digestive	0.507026	0.358699	0.395484	1.01067	0.0521915	57586	23	57563	60	FALSE	FALSE
rs12493_T	529.1	Glossitis	digestive	0.865751	0.358706	0.778399	0.272943	0.186287	58552	52	58500	75	FALSE	FALSE
rs28578604_T	288.2	Elevated white blood cell count	hematopoietic	0.18787	0.358709	1.02601	0.0279741	0.21975	49636	4068	45568	60	FALSE	FALSE
rs6026591_A	426.23	Second degree AV block	circulatory system	0.545348	0.358711	1.08538	0.0892639	0.378716	37672	267	37405	93	FALSE	FALSE
rs34506303_G	601.4	Balanoposthitis	genitourinary	0.810057	0.358723	0.734061	0.336853	0.15784	20356	42	20314	364	FALSE	FALSE
rs2908297_T	38.3	Bacteremia	infectious diseases	0.302794	0.358724	0.961656	0.0425999	0.155944	53657	2261	51396	18	FALSE	FALSE
rs11708067_G	870	Open wounds of head; neck; and trunk	injuries & poisonings	0.0175729	0.358732	0.958338	0.0463668	0.235946	57013	1348	55665	3	FALSE	FALSE
rs10766395_C	401	Hypertension	circulatory system	0.355841	0.358732	0.986492	0.014818	0.381329	57752	26268	31484	505	FALSE	FALSE
rs1364809_C	297.1	Suicidal ideation	mental disorders	0.267248	0.358735	1.15524	0.157239	0.0246405	36931	721	36210	5	FALSE	FALSE
rs6885132_G	601	Inflammatory diseases of prostate	genitourinary	0.343621	0.358735	1.08877	0.0926706	0.100348	21266	638	20628	30	FALSE	FALSE
rs1250109_C	155.1	Malignant neoplasm of liver, primary	neoplasms	0.218244	0.35874	1.07873	0.0825764	0.173212	55484	500	54984	20	FALSE	FALSE
rs76369685_A	721	Spondylosis and allied disorders	musculoskeletal	0.40109	0.358742	1.04662	0.0496503	0.0588529	53039	4072	48967	354	FALSE	FALSE
rs6031558_C	695.7	Prurigo and Lichen	dermatologic	0.959731	0.358744	0.915644	0.0960247	0.32854	53065	255	52810	22	FALSE	FALSE
rs8003022_G	724.9	Other unspecified back disorders	musculoskeletal	0.992559	0.358748	1.10673	0.110498	0.392958	49406	168	49238	44	FALSE	FALSE
rs6899342_G	989	Toxic effect of other substances, chiefly nonmedicinal as to source	injuries & poisonings	0.891691	0.358749	0.751605	0.311135	0.248423	62939	33	62906	100	FALSE	FALSE
rs10860209_A	571	Chronic liver disease and cirrhosis	digestive	0.340688	0.358749	1.02995	0.0321534	0.151933	50565	4163	46402	305	FALSE	FALSE
rs6103716_C	536.7	Complications of gastrostomy, colostomy and enterostomy	digestive	0.762215	0.35876	1.06287	0.0664403	0.314519	54081	528	53553	72	FALSE	FALSE
rs2268570_G	580	Nephritis; nephrosis; renal sclerosis	genitourinary	0.988513	0.358762	0.961838	0.0423976	0.420293	46922	1171	45751	242	FALSE	FALSE
rs4237150_C	704.11	Alopecia Areata	dermatologic	0.57443	0.358775	0.858088	0.166774	0.411505	57947	77	57870	137	FALSE	FALSE
rs6885132_G	364.41	Keratoconus	sense organs	0.311294	0.358777	0.652569	0.465119	0.101014	56908	37	56871	86	FALSE	FALSE
rs12531914_A	458.9	Hypotension NOS	circulatory system	0.916006	0.358783	1.02335	0.025154	0.26937	54815	4456	50359	106	FALSE	FALSE
rs35498576_C	367.2	Astigmatism	sense organs	0.460633	0.358785	0.946907	0.0594484	0.280934	58156	733	57423	122	FALSE	FALSE
rs1510148_T	470	Septal Deviations/Turbinate Hypertrophy	respiratory	0.622046	0.358786	1.03525	0.0377509	0.262025	43889	1864	42025	183	FALSE	FALSE
rs16969990_T	751.12	Congenital anomalies of male genital organs	congenital anomalies	0.976701	0.358789	1.17039	0.171453	0.0696552	25899	265	25634	13	FALSE	FALSE
rs2523504_T	345.11	Generalized convulsive epilepsy	neurological	0.98946	0.358789	0.946547	0.059863	0.259164	47904	761	47143	1	FALSE	FALSE
rs1250542_A	281.1	Megaloblastic anemia	hematopoietic	0.816768	0.358791	1.04834	0.0514446	0.372943	40710	833	39877	122	FALSE	FALSE
rs4887810_A	355.1	Chronic pain syndrome	neurological	0.499449	0.358791	0.962056	0.0421527	0.325801	55181	1349	53832	299	FALSE	FALSE
rs1799884_T	585.3	Chronic renal failure [CKD]	genitourinary	0.830465	0.358792	0.97523	0.0273326	0.178479	51586	5609	45977	2	FALSE	FALSE
rs7693_T	707.3	Chronic ulcer of unspecified site	dermatologic	0.398555	0.358796	1.07765	0.0814948	0.364289	60032	323	59709	62	FALSE	FALSE
rs1250109_C	737.1	Kyphosis (acquired)	musculoskeletal	0.256447	0.358801	1.1082	0.111959	0.172402	54602	266	54336	17	FALSE	FALSE
rs7632381_C	286.11	Von willebrand's disease	hematopoietic	0.515096	0.358807	0.872758	0.148312	0.435111	47789	95	47694	8	FALSE	FALSE
rs1250109_C	276.41	Acidosis	endocrine/metabolic	0.0506891	0.358809	0.96876	0.0345866	0.173598	43765	3283	40482	17	FALSE	FALSE
rs2403205_T	722	Intervertebral disc disorders	musculoskeletal	0.646081	0.358811	0.979595	0.0224669	0.370739	54154	4999	49155	144	FALSE	FALSE
rs2268570_G	117.3	Blastomycotic infection	infectious diseases	0.957233	0.358814	0.759188	0.300238	0.420062	53329	24	53305	280	FALSE	FALSE
rs7163757_T	252.2	Hypoparathyroidism	endocrine/metabolic	0.9671	0.358816	1.11826	0.121805	0.423403	53664	135	53529	32	FALSE	FALSE
rs11989843_G	426.7	Abnormal electrocardiogram [ECG] [EKG]	circulatory system	0.154993	0.358823	1.04593	0.0489338	0.196721	38552	1340	37212	304	FALSE	FALSE
rs3087948_T	221	Benign neoplasm of other female genital organs	neoplasms	0.825436	0.358824	0.772694	0.281027	0.188402	27566	51	27515	34	FALSE	FALSE
rs11002898_A	782	Symptoms involving skin and other integumentary tissue	symptoms	0.708685	0.358825	1.09746	0.101348	0.250546	51326	250	51076	133	FALSE	FALSE
rs925095_T	297.2	Suicide or self-inflicted injury	mental disorders	0.971616	0.358826	0.906873	0.10653	0.381048	36292	190	36102	118	FALSE	FALSE
rs6867984_A	452.2	Deep vein thrombosis [DVT]	circulatory system	0.354859	0.358829	1.04792	0.0510132	0.106936	46827	2058	44769	9	FALSE	FALSE
rs117252445_A	749	Congenital anomalies of face and neck	congenital anomalies	0.712327	0.358831	0.857776	0.16719	0.0559173	62360	427	61933	112	FALSE	FALSE
rs12302189_A	931	Contact dermatitis and other eczema due to plants [except food]	dermatologic	0.922831	0.358843	1.25864	0.2507	0.055715	48793	126	48667	91	FALSE	FALSE
rs11085259_T	740.3	Osteoarthrosis involving more than one site, but not specified as generalized	musculoskeletal	0.0748566	0.358844	0.860649	0.16355	0.180692	47628	141	47487	144	FALSE	FALSE
rs11626787_G	184.11	Malignant neoplasm of ovary	neoplasms	0.830751	0.358848	0.933991	0.0744242	0.344361	29713	415	29298	92	FALSE	FALSE
rs11890449_T	870.5	Open wound of lip and mouth	injuries & poisonings	0.8942	0.358853	0.659249	0.454093	0.05144	55696	72	55624	47	FALSE	FALSE
rs1250542_A	580.13	Acute glomerulonephritis, NOS	genitourinary	0.964845	0.358855	0.825668	0.208777	0.371705	45906	52	45854	130	FALSE	FALSE
rs730497_A	637	Short gestation; low birth weight; and fetal growth retardation	pregnancy complications	0.711298	0.35886	1.15224	0.154443	0.178193	60367	136	60231	45	FALSE	FALSE
rs7693_T	528	Diseases of the oral soft tissues, excluding lesions specific for gingiva and tongue	digestive	0.519604	0.358861	1.03521	0.037714	0.363504	60075	1559	58516	61	FALSE	FALSE
rs10116772_A	706	Diseases of sebaceous glands	dermatologic	0.825371	0.358862	1.02589	0.0278526	0.409931	58927	2795	56132	50	FALSE	FALSE
rs10116772_A	803.2	Fracture of radius and ulna	injuries & poisonings	0.788977	0.358863	1.03845	0.0411158	0.409142	52032	1242	50790	41	FALSE	FALSE
rs2908296_T	509.5	Respiratory arrest	respiratory	0.77404	0.358865	1.23065	0.226194	0.15246	43172	66	43106	40	FALSE	FALSE
rs3733227_C	289	Other diseases of blood and blood-forming organs	hematopoietic	0.380454	0.358876	0.955811	0.0492582	0.335534	46587	968	45619	2	FALSE	FALSE
rs62405452_A	198.2	Secondary malignancy of respiratory organs	neoplasms	0.0525706	0.358879	0.954509	0.0507442	0.106027	47356	2299	45057	7	FALSE	FALSE
rs62405453_A	198.2	Secondary malignancy of respiratory organs	neoplasms	0.0525706	0.358879	0.954509	0.0507442	0.106027	47356	2299	45057	7	FALSE	FALSE
rs62405454_C	198.2	Secondary malignancy of respiratory organs	neoplasms	0.0525706	0.358879	0.954509	0.0507442	0.106027	47356	2299	45057	7	FALSE	FALSE
rs2971670_T	691	Congenital anomalies of skin	dermatologic	0.011562	0.358881	1.12407	0.127476	0.179673	52985	195	52790	45	FALSE	FALSE
rs1971152_C	870.6	Open wound of neck	injuries & poisonings	0.770007	0.358888	1.31077	0.294948	0.410568	55288	23	55265	419	FALSE	FALSE
rs10814915_T	276.42	Alkalosis	endocrine/metabolic	0.675437	0.35889	0.943341	0.0635729	0.425294	40947	518	40429	76	FALSE	FALSE
rs6031558_C	471	Nasal polyps	respiratory	0.970062	0.358891	0.913397	0.0987324	0.3283	42414	240	42174	19	FALSE	FALSE
rs10937714_C	396	Abnormal heart sounds	circulatory system	0.217779	0.358901	1.0412	0.0440112	0.212668	51484	1566	49918	564	FALSE	FALSE
rs7946714_C	149.5	Hx of malignant neoplasm of oral cavity and pharynx	neoplasms	0.544147	0.358905	0.932067	0.0766805	0.214875	61743	532	61211	60	FALSE	FALSE
rs2523506_T	473.1	Chronic laryngitis	respiratory	0.249844	0.358906	1.13545	0.138461	0.159375	42353	183	42170	22	FALSE	FALSE
rs10842991_T	430.3	Subdural hemorrhage	circulatory system	0.018205	0.358914	1.09328	0.0972103	0.191903	52331	329	52002	465	FALSE	FALSE
rs1250542_A	669	Complications of labor and delivery NEC	pregnancy complications	0.789248	0.358916	0.89524	0.120623	0.374142	35091	154	34937	95	FALSE	FALSE
rs35533056_A	204	Leukemia	neoplasms	0.833924	0.358917	0.96079	0.0435994	0.385061	60902	1152	59750	324	FALSE	FALSE
rs72727388_C	255.21	Glucocorticoid deficiency	endocrine/metabolic	0.67734	0.358919	0.948603	0.0575143	0.272062	53736	800	52936	668	FALSE	FALSE
rs4775238_A	513.3	Hypoventilation	respiratory	0.093103	0.358923	0.947611	0.0586545	0.416073	58545	617	57928	243	FALSE	FALSE
rs2948567_T	962.2	Insulins and antidiabetic agents causing adverse effects in therapeutic use	injuries & poisonings	0.825489	0.358927	0.800712	0.242262	0.33268	46205	42	46163	250	FALSE	FALSE
rs867635_T	277.5	Other disorders of lipoid metabolism	endocrine/metabolic	0.759839	0.358927	0.840722	0.189113	0.0788574	59373	222	59151	23	FALSE	FALSE
rs777355_A	187.2	Malignant neoplasm of testis	neoplasms	0.254612	0.358929	1.12765	0.130949	0.482489	25469	117	25352	134	FALSE	FALSE
rs12631733_T	255.11	Cushing's syndrome	endocrine/metabolic	0.928609	0.358935	1.17088	0.171962	0.160015	53542	113	53429	142	FALSE	FALSE
rs8070737_T	187.2	Malignant neoplasm of testis	neoplasms	0.821488	0.358944	1.16015	0.161925	0.180976	25589	117	25472	8	FALSE	FALSE
rs4887810_A	647	Infectious and parasitic complications affecting pregnancy	pregnancy complications	0.967357	0.358948	0.890273	0.126696	0.326391	34569	148	34421	174	FALSE	FALSE
rs1411435_G	426.92	Cardiac defibrillator in situ	circulatory system	0.184434	0.358949	1.06544	0.0691001	0.0956027	38728	1276	37452	41	FALSE	FALSE
rs11708067_G	696.4	Psoriasis	dermatologic	0.540449	0.358952	0.952075	0.0535357	0.235659	51477	1022	50455	3	FALSE	FALSE
rs11626787_G	528.1	Stomatitis and mucositis	digestive	0.783025	0.358955	1.05128	0.0545159	0.345993	59176	744	58432	154	FALSE	FALSE
rs1125253_T	963	Poisoning by primarily systemic agents	injuries & poisonings	0.0386763	0.358956	0.956556	0.0484173	0.275849	47207	1118	46089	329	FALSE	FALSE
rs1125251_T	963	Poisoning by primarily systemic agents	injuries & poisonings	0.0386763	0.358956	0.956556	0.0484173	0.275849	47207	1118	46089	329	FALSE	FALSE
rs28582094_G	364.2	Corneal edema	sense organs	0.066842	0.358959	0.837629	0.193143	0.267038	56990	75	56915	45	FALSE	FALSE
rs11989843_G	756.5	Congenital osteodystrophies	congenital anomalies	0.662336	0.358961	0.803874	0.237982	0.195531	60548	64	60484	488	FALSE	FALSE
rs35533056_A	701.4	Keloid scar	dermatologic	0.893027	0.358964	1.09626	0.100185	0.384962	55864	207	55657	292	FALSE	FALSE
rs12593201_A	275.53	Disorders of phosphorus metabolism	endocrine/metabolic	0.622364	0.358966	0.95024	0.05564	0.267247	56356	862	55494	12	FALSE	FALSE
rs6867984_A	840	Sprains and strains	injuries & poisonings	0.173011	0.358967	0.96083	0.0435588	0.106905	58014	3026	54988	11	FALSE	FALSE
rs6136447_G	442.8	Aneurysm of other specified artery	circulatory system	0.520573	0.358968	1.14081	0.143612	0.139404	51107	188	50919	161	FALSE	FALSE
rs112412537_A	368.3	Anisometropia	sense organs	0.694631	0.358973	0.519712	0.713468	0.0394074	57134	49	57085	751	FALSE	FALSE
rs28578604_T	110.1	Dermatophytosis	infectious diseases	0.402387	0.358974	1.03545	0.0379744	0.219593	55612	2109	53503	72	FALSE	FALSE
rs10464106_C	342	Hemiplegia	neurological	0.332173	0.358979	0.914737	0.0971521	0.107042	47743	601	47142	3	FALSE	FALSE
rs6438788_G	608	Other disorders of male genital organs	genitourinary	0.900917	0.35898	1.06199	0.0655679	0.461938	20020	488	19532	24	FALSE	FALSE
rs2285676_G	742.2	Pathological, developmental or recurrent dislocation	musculoskeletal	0.0451865	0.35898	0.871199	0.150314	0.376348	51928	99	51829	22	FALSE	FALSE
rs724016_G	228.1	Hemangioma of skin and subcutaneous tissue	neoplasms	0.0616164	0.358981	0.953666	0.051719	0.4355	61364	783	60581	15	FALSE	FALSE
rs4660895_T	440.22	Atherosclerosis of native arteries of the extremities with intermittent claudication	circulatory system	0.515345	0.358987	1.06361	0.0672288	0.295392	51584	539	51045	26	FALSE	FALSE
rs11776904_C	749.2	Congenital anomalies of skull and face bones	congenital anomalies	0.466067	0.358989	0.876847	0.143273	0.158384	61250	208	61042	1057	FALSE	FALSE
rs12746673_C	726.3	Bursitis	musculoskeletal	0.175579	0.358995	1.06131	0.0648709	0.208791	46889	711	46178	781	FALSE	FALSE
rs8074454_C	364.51	Fuchs' dystrophy	sense organs	0.56995	0.358996	1.14483	0.147453	0.330444	57043	102	56941	17	FALSE	FALSE
rs28578604_T	258.1	Postablative ovarian failure	endocrine/metabolic	0.889997	0.358997	0.783252	0.266332	0.21989	30040	47	29993	34	FALSE	FALSE
rs2941257_T	362.3	Other nondiabetic retinopathy	sense organs	0.802629	0.358998	0.921665	0.08893	0.260997	56604	341	56263	245	FALSE	FALSE
rs11263762_A	727.7	Contracture of tendon (sheath)	musculoskeletal	0.379724	0.359001	0.902805	0.111471	0.410034	47012	172	46840	75	FALSE	FALSE
rs11564710_A	427.2	Atrial fibrillation and flutter	circulatory system	0.166658	0.359009	1.02014	0.0217387	0.416704	44066	6648	37418	99	FALSE	FALSE
rs10133035_T	748	Anomalies of respiratory system, congenital	congenital anomalies	0.683483	0.359022	0.920614	0.0901782	0.352652	61908	288	61620	440	FALSE	FALSE
rs13136239_A	473.3	Paralysis/spasm of vocal cords or larynx	respiratory	0.725699	0.359022	0.93398	0.0744632	0.331298	42163	422	41741	482	FALSE	FALSE
rs1510148_T	317	Alcohol-related disorders	mental disorders	0.965138	0.359023	0.964239	0.0397019	0.260497	48941	1746	47195	217	FALSE	FALSE
rs12531914_A	597.8	Urethral hypermobility/ISD	genitourinary	0.959897	0.359029	0.903913	0.110139	0.269651	56523	220	56303	126	FALSE	FALSE
rs777355_A	274.2	Crystal arthropathies	endocrine/metabolic	0.0992404	0.359031	0.914606	0.0973189	0.481753	59627	215	59412	319	FALSE	FALSE
rs11564710_A	218.1	Uterine leiomyoma	neoplasms	0.702047	0.359032	1.05102	0.0542575	0.418171	30918	722	30196	72	FALSE	FALSE
rs3802113_G	367.9	Blindness and low vision	sense organs	0.720655	0.359032	0.929183	0.0800789	0.165284	58091	604	57487	55	FALSE	FALSE
rs11708067_G	189	Cancer of urinary organs (incl. kidney and bladder)	neoplasms	0.0744536	0.359036	1.03887	0.0415802	0.236047	62784	1668	61116	3	FALSE	FALSE
rs6128461_T	362.26	Macular puckering of retina	sense organs	0.185355	0.359036	0.934073	0.0743574	0.379882	56844	401	56443	54	FALSE	FALSE
rs5210_A	259.1	Nonspecific abnormal results of other endocrine function study	endocrine/metabolic	0.178124	0.359043	1.11277	0.116503	0.377384	53692	154	53538	24	FALSE	FALSE
rs4237150_C	772	Symptoms of the muscles	symptoms	0.763139	0.359057	0.935577	0.0726061	0.411444	53847	398	53449	130	FALSE	FALSE
rs4887810_A	362.22	Macular degeneration, wet	sense organs	0.455429	0.359062	0.876901	0.143227	0.326381	56310	120	56190	315	FALSE	FALSE
rs112412537_A	911	Blister	injuries & poisonings	0.879488	0.359063	0.519636	0.713761	0.0392897	62421	49	62372	808	FALSE	FALSE
rs11042984_C	735	Acquired foot deformities	musculoskeletal	0.725272	0.359066	1.03105	0.0333428	0.412956	56052	1935	54117	258	FALSE	FALSE
rs10766395_C	261.1	Vitamin A deficiency	endocrine/metabolic	0.129976	0.359068	0.839041	0.191351	0.380528	43052	61	42991	384	FALSE	FALSE
rs11564710_A	218	Benign neoplasm of uterus	neoplasms	0.714807	0.359071	1.04968	0.0528651	0.418179	30958	762	30196	73	FALSE	FALSE
rs10937714_C	182	Malignant neoplasm of uterus	neoplasms	0.45309	0.359082	1.07504	0.0788942	0.213491	28767	471	28296	333	FALSE	FALSE
rs11890449_T	81.11	Acute graft-versus-host disease	infectious diseases	0.91373	0.359083	0.396552	1.00854	0.0514359	58850	24	58826	51	FALSE	FALSE
rs2268570_G	418.1	Precordial pain	circulatory system	0.984278	0.359083	0.968015	0.0354451	0.418009	42090	1739	40351	214	FALSE	FALSE
rs11626787_G	555	Inflammatory bowel disease and other gastroenteritis and colitis	digestive	0.774771	0.359087	0.971845	0.0311406	0.348366	43094	2439	40655	110	FALSE	FALSE
rs10734253_G	526.9	Jaw disease NOS	digestive	0.146204	0.35909	0.867376	0.155144	0.437826	57588	87	57501	122	FALSE	FALSE
rs2523507_G	345.11	Generalized convulsive epilepsy	neurological	0.991773	0.359103	0.946548	0.0599004	0.258998	47898	760	47138	7	FALSE	FALSE
rs2924447_A	443.8	Other specified peripheral vascular diseases	circulatory system	0.471647	0.359109	0.844598	0.184168	0.140853	50716	138	50578	519	FALSE	FALSE
rs1848067_T	286.11	Von willebrand's disease	hematopoietic	0.181659	0.359116	0.868122	0.154215	0.361304	47752	95	47657	46	FALSE	FALSE
rs2948567_T	378.5	Paralytic strabismus	sense organs	0.773651	0.359117	1.11223	0.115992	0.334011	54073	163	53910	285	FALSE	FALSE
rs10766395_C	204.3	Monocytic leukemia	neoplasms	0.371574	0.359118	0.841793	0.1878	0.380451	59624	63	59561	524	FALSE	FALSE
rs1510148_T	772.2	Spasm of muscle	symptoms	0.9303	0.359123	0.961943	0.0423106	0.26164	54852	1505	53347	242	FALSE	FALSE
rs10464106_C	592.12	Chronic cystitis	genitourinary	0.0261431	0.359127	1.24636	0.240151	0.10701	45963	79	45884	3	FALSE	FALSE
rs730497_A	530.5	Disorders of esophageal motility	digestive	0.493547	0.359131	0.896171	0.119544	0.177339	37465	259	37206	25	FALSE	FALSE
rs10039427_A	385.5	Tympanosclerosis and middle ear disease related to otitis media	sense organs	0.899122	0.359132	0.803497	0.238579	0.185432	54230	68	54162	228	FALSE	FALSE
rs580240_T	218	Benign neoplasm of uterus	neoplasms	0.49985	0.359133	0.953349	0.0520972	0.487202	31021	764	30257	6	FALSE	FALSE
rs2074090_G	657	Infections specific to the perinatal period	pregnancy complications	0.0858693	0.359133	1.13188	0.135093	0.353047	62765	123	62642	345	FALSE	FALSE
rs3087948_T	442	Other aneurysm	circulatory system	0.968594	0.359137	0.958155	0.046614	0.188484	52681	1672	51009	64	FALSE	FALSE
rs3087948_T	994.21	Septic shock	injuries & poisonings	0.960157	0.359145	0.955132	0.0500607	0.188291	58269	1402	56867	72	FALSE	FALSE
rs2268569_T	264.2	Failure to thrive (childhood)	endocrine/metabolic	0.099531	0.359154	0.908153	0.105065	0.080815	44243	899	43344	7	FALSE	FALSE
rs1016565_A	389.2	Conductive hearing loss	sense organs	0.652724	0.359162	1.05177	0.0550495	0.310333	55413	776	54637	112	FALSE	FALSE
rs10181515_T	420.21	Acute pericarditis	circulatory system	0.289747	0.35917	0.880824	0.138391	0.226396	56940	161	56779	21	FALSE	FALSE
rs6817471_C	512.2	Painful respiration	respiratory	0.0729265	0.359171	1.04879	0.0519486	0.334257	31929	850	31079	20	FALSE	FALSE
rs72650616_A	283	Acquired hemolytic anemias	hematopoietic	0.248644	0.359172	1.1576	0.159607	0.106834	40123	187	39936	60	FALSE	FALSE
rs76177300_A	735.22	Claw toe (acquired)	musculoskeletal	0.966264	0.359172	0.393542	1.01704	0.0457917	53656	25	53631	762	FALSE	FALSE
rs3087948_T	751	Genitourinary congenital anomalies	congenital anomalies	0.874877	0.359175	1.04932	0.0525079	0.188385	60403	1218	59185	74	FALSE	FALSE
rs10766395_C	215	Other benign neoplasm of connective and other soft tissue	neoplasms	0.438535	0.359183	0.909784	0.103114	0.380847	61010	205	60805	544	FALSE	FALSE
rs6885132_G	694.3	Vascular disorders of skin	dermatologic	0.0272133	0.359184	1.45522	0.409147	0.100754	52772	25	52747	84	FALSE	FALSE
rs1250109_C	750	Digestive congenital anomalies	congenital anomalies	0.549103	0.359184	1.07818	0.0820946	0.172034	59747	512	59235	20	FALSE	FALSE
rs1905505_A	41.11	Methicillin sensitive Staphylococcus aureus	infectious diseases	0.813053	0.359186	0.953867	0.0515103	0.289745	52101	963	51138	288	FALSE	FALSE
rs6885132_G	735.23	Hallux rigidus	musculoskeletal	0.045759	0.359186	1.15801	0.159995	0.100422	54460	197	54263	91	FALSE	FALSE
rs1250095_T	41	Bacterial infection NOS	infectious diseases	0.962813	0.359188	0.981717	0.0201247	0.379028	57001	5858	51143	314	FALSE	FALSE
rs4400674_A	612.1	Galactorrhea	genitourinary	0.829593	0.359189	0.844028	0.184935	0.386098	55640	65	55575	1	FALSE	FALSE
rs28582094_G	292.3	Memory loss	mental disorders	0.839096	0.359195	1.03822	0.0409027	0.26669	51108	1620	49488	41	FALSE	FALSE
rs10181515_T	743.9	Osteopenia or other disorder of bone and cartilage	musculoskeletal	0.491994	0.3592	1.03049	0.0327615	0.225793	54860	2977	51883	18	FALSE	FALSE
rs12493_T	710.11	Acute osteomyelitis	musculoskeletal	0.853144	0.3592	1.08902	0.0930037	0.186471	52177	369	51808	67	FALSE	FALSE
rs16969990_T	599.4	Urinary incontinence	genitourinary	0.783149	0.359201	0.947698	0.0585885	0.0688548	47513	2597	44916	31	FALSE	FALSE
rs6438788_G	459.9	Circulatory disease NEC	circulatory system	0.176273	0.359206	1.04331	0.0462401	0.461967	51363	967	50396	61	FALSE	FALSE
rs1905505_A	512.1	Wheezing	respiratory	0.808478	0.359211	1.04496	0.0479679	0.288897	32027	1092	30935	180	FALSE	FALSE
rs4930046_A	433.32	Moyamoya disease	circulatory system	0.00235164	0.359213	0.754123	0.307788	0.482764	51897	22	51875	582	FALSE	FALSE
rs6128461_T	428.1	Congestive heart failure (CHF) NOS	circulatory system	0.401152	0.359215	1.02007	0.021676	0.379808	54966	5383	49583	52	FALSE	FALSE
rs2894536_C	601	Inflammatory diseases of prostate	genitourinary	0.474163	0.35922	0.929199	0.0800912	0.15895	21123	631	20492	181	FALSE	FALSE
rs3087948_T	241	Nontoxic nodular goiter	endocrine/metabolic	0.892904	0.359221	1.038	0.0406821	0.187388	51364	2112	49252	58	FALSE	FALSE
rs13136239_A	300.13	Phobia	mental disorders	0.552243	0.359223	1.11797	0.121625	0.3335	35964	150	35814	426	FALSE	FALSE
rs6889788_A	362.8	Retinal hemorrhage/ischemia	sense organs	0.958825	0.359225	1.17822	0.178881	0.18599	56530	96	56434	61	FALSE	FALSE
rs11626787_G	201	Hodgkin's disease	neoplasms	0.624884	0.359226	1.12588	0.129317	0.346664	60035	128	59907	159	FALSE	FALSE
rs2239525_G	522	Diseases of pulp and periapical tissues	digestive	0.918421	0.359229	0.891062	0.125804	0.261044	57793	173	57620	0	FALSE	FALSE
rs2239526_G	522	Diseases of pulp and periapical tissues	digestive	0.918421	0.359229	0.891062	0.125804	0.261044	57793	173	57620	0	FALSE	FALSE
rs2908297_T	331.1	Hydrocephalus	neurological	0.171025	0.359234	1.06752	0.0712701	0.155896	47862	734	47128	18	FALSE	FALSE
rs2523504_T	530.2	Esophageal bleeding (varices/hemorrhage)	digestive	0.976417	0.359237	0.95328	0.0521876	0.262155	38216	986	37230	0	FALSE	FALSE
rs2523504_T	425.11	Hypertrophic obstructive cardiomyopathy	circulatory system	0.929955	0.359239	0.898444	0.116807	0.260996	56997	200	56797	1	FALSE	FALSE
rs7946714_C	327.31	Central/nonobstroctive sleep apnea	neurological	0.585505	0.359241	0.878303	0.141537	0.215935	46500	160	46340	49	FALSE	FALSE
rs4400674_A	727.5	Rupture of synovium	musculoskeletal	0.339544	0.359243	1.11638	0.120083	0.387437	47049	144	46905	1	FALSE	FALSE
rs6031558_C	702	Degenerative skin conditions and other dermatoses	dermatologic	0.891559	0.359249	1.02106	0.0227356	0.32785	56352	5168	51184	24	FALSE	FALSE
rs76369685_A	740.12	Osteoarthrosis, localized, secondary	musculoskeletal	0.323716	0.359249	1.20614	0.204431	0.0582211	47500	185	47315	320	FALSE	FALSE
rs1848068_T	220	Benign neoplasm of ovary	neoplasms	0.51346	0.359255	0.903766	0.110369	0.333309	27794	195	27599	15	FALSE	FALSE
rs1905505_A	728.71	Contracture of palmar fascia [Dupuytren's disease]	musculoskeletal	0.652393	0.359256	0.887248	0.130489	0.288581	46791	152	46639	273	FALSE	FALSE
rs7632381_C	261.1	Vitamin A deficiency	endocrine/metabolic	0.392839	0.359266	0.843955	0.185059	0.437206	43404	61	43343	9	FALSE	FALSE
rs76177300_A	736.4	Genu valgum or varum (acquired)	musculoskeletal	0.97235	0.359267	1.47049	0.420607	0.0458195	53678	47	53631	762	FALSE	FALSE
rs4775238_A	611.1	Abnormal mammogram	genitourinary	0.0827312	0.359273	0.975707	0.0268261	0.415172	58695	3345	55350	251	FALSE	FALSE
rs76369685_A	362.23	Cystoid macular degeneration of retina	sense organs	0.151167	0.359282	1.16749	0.168923	0.0582646	56415	279	56136	371	FALSE	FALSE
rs2268570_G	598	Abnormal findings on examination of urine	genitourinary	0.986543	0.359283	0.947513	0.0588118	0.419578	61855	600	61255	307	FALSE	FALSE
rs62432360_C	601.8	Other inflammatory disorders of male genital organs	genitourinary	0.165302	0.359285	1.22449	0.220917	0.178629	20453	62	20391	280	FALSE	FALSE
rs1250095_T	850	Hemorrhage or hematoma complicating a procedure	injuries & poisonings	0.911636	0.359296	1.0463	0.0493744	0.378736	54402	874	53528	312	FALSE	FALSE
rs72979712_T	528.5	Diseases of lips	digestive	0.564384	0.359296	1.30142	0.287391	0.0523501	58615	98	58517	61	FALSE	FALSE
rs4433533_G	165.1	Cancer of bronchus; lung	neoplasms	0.457932	0.359301	1.03324	0.0356753	0.21459	62419	2443	59976	16	FALSE	FALSE
rs10766394_G	320	Meningitis	neurological	0.318548	0.359301	1.07727	0.0811901	0.376452	62251	320	61931	100	FALSE	FALSE
rs3775094_A	241.2	Nontoxic multinodular goiter	endocrine/metabolic	0.992813	0.359308	0.964106	0.0398761	0.463118	50364	1324	49040	291	FALSE	FALSE
rs925095_T	755.4	Congenital anomalies of upper limb, including shoulder girdle	congenital anomalies	0.943913	0.359309	0.829021	0.204553	0.381446	60837	53	60784	172	FALSE	FALSE
rs78028320_A	346	Abnormal findings on study of brain and/or nervous system	neurological	0.682025	0.359309	0.863108	0.160595	0.188608	47034	140	46894	268	FALSE	FALSE
rs1510148_T	386.1	Meniere's disease	sense organs	0.740716	0.35931	1.09775	0.101738	0.262464	52693	238	52455	247	FALSE	FALSE
rs34351_C	304	Adjustment reaction	mental disorders	0.853831	0.35931	1.02966	0.0318871	0.329425	38555	2397	36158	63	FALSE	FALSE
rs11989843_G	244.4	Hypothyroidism NOS	endocrine/metabolic	0.753401	0.359311	1.02119	0.0228729	0.19509	56379	7451	48928	457	FALSE	FALSE
rs11564710_A	180.1	Cervical cancer	neoplasms	0.663188	0.359312	0.924192	0.0860009	0.418017	27652	288	27364	60	FALSE	FALSE
rs2924447_A	593.1	Gross hematuria	genitourinary	0.0365268	0.359313	0.932115	0.0766894	0.140623	46230	768	45462	458	FALSE	FALSE
rs925095_T	306	Other mental disorder	mental disorders	0.951043	0.359315	1.02978	0.0320136	0.38148	38289	2187	36102	125	FALSE	FALSE
rs867635_T	117	Mycoses	infectious diseases	0.809472	0.359317	0.906587	0.106984	0.0785936	54222	667	53555	18	FALSE	FALSE
rs2894536_C	740.1	Osteoarthritis; localized	musculoskeletal	0.37769	0.359318	1.02601	0.0280111	0.159676	53430	6138	47292	391	FALSE	FALSE
rs777355_A	614	Inflammatory diseases of female pelvic organs	genitourinary	0.169686	0.35932	1.03665	0.039267	0.481244	32309	1373	30936	168	FALSE	FALSE
rs2523507_G	527.2	Sialoadenitis	digestive	0.947679	0.359324	0.878195	0.141697	0.259808	58705	138	58567	8	FALSE	FALSE
rs2971670_T	427.22	Atrial flutter	circulatory system	0.60069	0.359339	0.959	0.0456722	0.177613	39420	1961	37459	33	FALSE	FALSE
rs2908296_T	752.11	Spina bifida	congenital anomalies	0.252438	0.359343	1.14481	0.147541	0.153621	61756	164	61592	64	FALSE	FALSE
rs4887810_A	568.1	Peritoneal adhesions (postoperative) (postinfection)	digestive	0.154573	0.359348	1.06405	0.0677293	0.326102	51694	497	51197	284	FALSE	FALSE
rs35533056_A	364.4	Corneal degenerations	sense organs	0.833462	0.359351	0.882847	0.135941	0.385781	56790	118	56672	293	FALSE	FALSE
rs10734253_G	110.11	Dermatophytosis of nail	infectious diseases	0.0205654	0.359351	1.03392	0.0363946	0.438139	55075	1614	53461	119	FALSE	FALSE
rs580240_T	601.11	Acute prostatitis	genitourinary	0.666169	0.359352	0.886486	0.131453	0.484044	20776	119	20657	0	FALSE	FALSE
rs10993460_C	442.3	Aneurysm of artery of lower extremity	circulatory system	0.550954	0.359353	1.21917	0.216202	0.0885706	51140	111	51029	41	FALSE	FALSE
rs10766394_G	524	Dentofacial anomalies, including malocclusion	digestive	0.40152	0.359356	1.07396	0.0778466	0.376449	57879	350	57529	97	FALSE	FALSE
rs12746673_C	352	Disorders of other cranial nerves	neurological	0.426534	0.359356	0.941251	0.0660548	0.208684	54017	727	53290	875	FALSE	FALSE
rs497273_C	327.3	Sleep apnea	neurological	0.049585	0.359359	1.01902	0.0205535	0.346312	52857	6694	46163	260	FALSE	FALSE
rs4237150_C	459.9	Circulatory disease NEC	circulatory system	0.733376	0.359364	1.04359	0.0465451	0.411786	51313	970	50343	118	FALSE	FALSE
rs4558932_C	276.41	Acidosis	endocrine/metabolic	0.719348	0.359367	1.02944	0.0316588	0.212004	43353	3242	40111	446	FALSE	FALSE
rs724016_G	512.8	Cough	respiratory	0.771838	0.359371	0.98503	0.0164563	0.435306	41441	10348	31093	11	FALSE	FALSE
rs6889788_A	710.11	Acute osteomyelitis	musculoskeletal	0.854991	0.359374	1.08898	0.0930047	0.186476	52181	369	51812	63	FALSE	FALSE
rs12593201_A	625.1	Dyspareunia	genitourinary	0.974501	0.359374	0.906462	0.107146	0.268265	30947	237	30710	4	FALSE	FALSE
rs7632381_C	389	Hearing loss	sense organs	0.0623092	0.359377	1.01955	0.0211265	0.435953	59800	5065	54735	10	FALSE	FALSE
rs7163757_T	495.2	Asthma with exacerbation	respiratory	0.965754	0.359378	1.04224	0.0451391	0.421637	49009	1015	47994	30	FALSE	FALSE
rs2380950_G	520	Disorders of tooth development	digestive	0.219585	0.359382	1.12318	0.126738	0.0958547	57921	332	57589	33	FALSE	FALSE
rs7163757_T	500.1	Extrinsic allergic alveolitis	respiratory	0.858245	0.359386	0.764308	0.293262	0.421582	43147	25	43122	22	FALSE	FALSE
rs72650616_A	199	Neoplasm of uncertain behavior	neoplasms	0.0659793	0.359391	1.04366	0.0466239	0.106466	47527	2534	44993	79	FALSE	FALSE
rs9901746_A	324	Other CNS infection and poliomyelitis	neurological	0.337541	0.359392	1.08266	0.0866504	0.407241	61665	275	61390	661	FALSE	FALSE
rs2564929_T	601.8	Other inflammatory disorders of male genital organs	genitourinary	0.228408	0.359394	0.835966	0.195486	0.326253	20714	64	20650	7	FALSE	FALSE
rs7405696_C	963.1	Antineoplastic and immunosuppressive drugs causing adverse effects	injuries & poisonings	0.0620683	0.359395	0.960234	0.0442749	0.407196	47121	1095	46026	405	FALSE	FALSE
rs7531911_G	41.21	Rheumatic fever / chorea	infectious diseases	0.355331	0.359401	0.768313	0.287569	0.29548	51418	33	51385	29	FALSE	FALSE
rs1250590_A	260.22	Nutritional marasmus	endocrine/metabolic	0.847344	0.359402	0.92159	0.089094	0.474288	42917	259	42658	737	FALSE	FALSE
rs2268570_G	357	Inflammatory and toxic neuropathy	neurological	0.996086	0.359403	0.970689	0.0324597	0.419904	57450	2037	55413	282	FALSE	FALSE
rs16860758_G	614.4	Inflammatory diseases of uterus, except cervix	genitourinary	0.940524	0.359406	1.30684	0.291994	0.184527	30814	33	30781	326	FALSE	FALSE
rs4887810_A	614.54	Abscess or ulceration of vulva	genitourinary	0.932859	0.359406	0.826299	0.208182	0.326478	30999	57	30942	154	FALSE	FALSE
rs11075256_G	411.2	Myocardial infarction	circulatory system	0.481063	0.359417	1.02548	0.0274526	0.294218	50240	3969	46271	81	FALSE	FALSE
rs72648855_T	327.71	Restless legs syndrome	neurological	0.402014	0.359417	0.935948	0.0722284	0.107448	47465	1101	46364	23	FALSE	FALSE
rs72650615_C	327.71	Restless legs syndrome	neurological	0.402014	0.359417	0.935948	0.0722284	0.107448	47465	1101	46364	23	FALSE	FALSE
rs116761056_T	526.9	Jaw disease NOS	digestive	0.000885825	0.359418	1.51525	0.453456	0.0191041	57553	87	57466	161	FALSE	FALSE
rs62432360_C	199.4	Neurofibromatosis	neoplasms	0.957544	0.359421	0.813313	0.225473	0.178043	44523	78	44445	643	FALSE	FALSE
rs10814915_T	362.3	Other nondiabetic retinopathy	sense organs	0.945748	0.359429	0.93105	0.0779554	0.425	56747	343	56404	99	FALSE	FALSE
rs2380950_G	264	Lack of normal physiological development	endocrine/metabolic	0.16385	0.359432	0.942881	0.0641769	0.095099	45358	2027	43331	22	FALSE	FALSE
rs9489217_C	577.2	Chronic pancreatitis	digestive	0.88293	0.359433	0.929663	0.0795824	0.450198	61122	323	60799	21	FALSE	FALSE
rs2941257_T	327.7	Sleep related movement disorders	neurological	0.903481	0.359433	1.04268	0.0456063	0.260082	47460	1264	46196	203	FALSE	FALSE
rs11042984_C	193	Thyroid cancer	neoplasms	0.769525	0.359433	1.055	0.0584229	0.413605	61549	610	60939	277	FALSE	FALSE
rs4775238_A	454.1	Varicose veins of lower extremity	circulatory system	0.156561	0.359434	1.05431	0.0577072	0.415283	45221	632	44589	197	FALSE	FALSE
rs11002898_A	686.5	Pyoderma	dermatologic	0.308941	0.359436	1.22515	0.221575	0.250082	51645	50	51595	127	FALSE	FALSE
rs9901746_A	751.12	Congenital anomalies of male genital organs	congenital anomalies	0.516803	0.359436	0.917894	0.0934855	0.409066	25656	263	25393	266	FALSE	FALSE
rs116761056_T	745	Pain in joint	musculoskeletal	0.104749	0.359447	0.9559	0.0492155	0.0191854	55928	17011	38917	168	FALSE	FALSE
rs2285676_G	365	Glaucoma	sense organs	0.461074	0.359453	0.967725	0.0357996	0.376889	58707	1775	56932	25	FALSE	FALSE
rs16969990_T	686	Other local infections of skin and subcutaneous tissue	dermatologic	0.864353	0.359469	0.920615	0.0902613	0.0694173	52739	1051	51688	32	FALSE	FALSE
rs3733227_C	272.9	Unspecified disorder of lipoid metabolism	endocrine/metabolic	0.455976	0.359472	0.77366	0.280041	0.334659	39491	32	39459	2	FALSE	FALSE
rs4237150_C	270	Disorders of protein plasma/amino-acid transport and metabolism	endocrine/metabolic	0.763672	0.359473	0.958161	0.04664	0.411552	59866	970	58896	152	FALSE	FALSE
rs12302189_A	614.51	Cervicitis and endocervicitis	genitourinary	0.853971	0.359478	1.37441	0.347052	0.057576	31098	58	31040	56	FALSE	FALSE
rs3733227_C	334.2	Anterior horn cell disease	neurological	0.542498	0.359478	0.868472	0.153892	0.334406	47242	100	47142	2	FALSE	FALSE
rs7531911_G	618.1	Prolapse of vaginal walls	genitourinary	0.570523	0.35948	1.05387	0.0572584	0.293973	34709	756	33953	20	FALSE	FALSE
rs10039427_A	741.1	Ankylosis of joint	musculoskeletal	0.954523	0.359481	0.798994	0.244886	0.186039	51715	64	51651	212	FALSE	FALSE
rs1905505_A	726.1	Enthesopathy	musculoskeletal	0.687753	0.359485	0.973346	0.0294817	0.288409	49799	3160	46639	292	FALSE	FALSE
rs10181515_T	295	Schizophrenia and other psychotic disorders	mental disorders	0.585347	0.359486	1.05324	0.0566029	0.225763	37092	890	36202	15	FALSE	FALSE
rs1364809_C	295.2	Paranoid disorders	mental disorders	0.1752	0.359488	1.28477	0.273459	0.024567	36431	221	36210	5	FALSE	FALSE
rs1510148_T	530.14	Reflux esophagitis	digestive	0.443199	0.359491	0.944834	0.0619268	0.260366	37793	714	37079	166	FALSE	FALSE
rs78028320_A	655	Known or suspected fetal abnormality affecting management of mother	pregnancy complications	0.641487	0.359493	0.959499	0.0451188	0.188581	34505	1890	32615	188	FALSE	FALSE
rs8074454_C	341	Other demyelinating diseases of central nervous system	neurological	0.650371	0.359494	1.05867	0.0622147	0.330064	47715	584	47131	15	FALSE	FALSE
rs2564929_T	575.2	Obstruction of bile duct	digestive	0.64837	0.359495	1.06293	0.0666005	0.328045	57361	505	56856	16	FALSE	FALSE
rs4887810_A	627.2	Symptomatic menopause	genitourinary	0.92782	0.359496	0.971774	0.031247	0.324116	26472	2726	23746	135	FALSE	FALSE
rs12453443_G	751.12	Congenital anomalies of male genital organs	congenital anomalies	0.572185	0.359501	0.917845	0.0935563	0.406152	25616	264	25352	306	FALSE	FALSE
rs6889788_A	447.1	Stricture of artery	circulatory system	0.919006	0.359504	0.873862	0.147147	0.186645	51180	168	51012	58	FALSE	FALSE
rs777355_A	288	Diseases of white blood cells	hematopoietic	0.354282	0.359509	0.980621	0.021357	0.480445	50346	4963	45383	267	FALSE	FALSE
rs2523507_G	427.5	Arrhythmia (cardiac) NOS	circulatory system	0.977219	0.35951	0.976115	0.0263832	0.2613	41946	4462	37484	5	FALSE	FALSE
rs11776904_C	990	Effects radiation NOS	injuries & poisonings	0.381666	0.359511	0.952595	0.0530021	0.157788	55245	1412	53833	944	FALSE	FALSE
rs11626787_G	289.5	Diseases of spleen	hematopoietic	0.305332	0.359522	0.919886	0.0911352	0.347323	45783	276	45507	121	FALSE	FALSE
rs6817471_C	272.9	Unspecified disorder of lipoid metabolism	endocrine/metabolic	0.456276	0.359522	0.773727	0.279977	0.334811	39464	32	39432	30	FALSE	FALSE
rs72648855_T	577.3	Cyst and pseudocyst of pancreas	digestive	0.114561	0.359522	0.898458	0.116859	0.107115	61219	422	60797	26	FALSE	FALSE
rs72650615_C	577.3	Cyst and pseudocyst of pancreas	digestive	0.114561	0.359522	0.898458	0.116859	0.107115	61219	422	60797	26	FALSE	FALSE
rs1016565_A	281.13	Folate-deficiency anemia	hematopoietic	0.153945	0.359526	0.820398	0.216056	0.309614	39961	54	39907	85	FALSE	FALSE
rs12302189_A	149.4	Cancer of larynx	neoplasms	0.944637	0.359532	0.848295	0.179564	0.0553036	61524	363	61161	115	FALSE	FALSE
rs4930046_A	516	Abnormal sputum	respiratory	0.379432	0.359534	0.954714	0.050579	0.481576	61767	803	60964	680	FALSE	FALSE
rs13282002_C	858	Complication of internal orthopedic device	injuries & poisonings	0.764105	0.359534	0.940309	0.0671718	0.158837	54345	870	53475	370	FALSE	FALSE
rs2380949_G	244.1	Secondary hypothyroidism	endocrine/metabolic	0.00375727	0.359536	0.943275	0.0637358	0.0947747	50868	1607	49261	56	FALSE	FALSE
rs6136447_G	367.8	Hypermetropia	sense organs	0.457334	0.359539	0.905235	0.108662	0.139043	57752	382	57370	179	FALSE	FALSE
rs10766395_C	250.1	Type 1 diabetes	endocrine/metabolic	0.321876	0.359543	0.97082	0.0323216	0.383081	45758	2173	43585	417	FALSE	FALSE
rs10814915_T	798.1	Chronic fatigue syndrome	symptoms	0.778833	0.359547	0.954298	0.0510562	0.426857	37119	814	36305	72	FALSE	FALSE
rs11708903_G	384.1	Myringitis	sense organs	0.216264	0.359548	0.774815	0.278458	0.455134	54339	27	54312	69	FALSE	FALSE
rs2948567_T	335	Multiple sclerosis	neurological	0.739213	0.359558	1.04115	0.0440109	0.332304	48093	1192	46901	258	FALSE	FALSE
rs10937714_C	800.3	Fracture of tibia and fibula	injuries & poisonings	0.178197	0.359567	1.05892	0.0624846	0.212794	51047	753	50294	565	FALSE	FALSE
rs7693_T	208	Benign neoplasm of colon	neoplasms	0.312155	0.359569	0.978652	0.0235529	0.36425	57374	4489	52885	58	FALSE	FALSE
rs11075256_G	242.2	Toxic multinodular goiter	endocrine/metabolic	0.312677	0.359581	1.13428	0.137527	0.295508	49349	122	49227	83	FALSE	FALSE
rs3775094_A	801.1	Fracture of foot	injuries & poisonings	0.981359	0.359587	1.04845	0.051644	0.462933	51312	757	50555	290	FALSE	FALSE
rs12593201_A	427.2	Atrial fibrillation and flutter	circulatory system	0.270594	0.359594	0.978041	0.0242361	0.268131	44152	6670	37482	9	FALSE	FALSE
rs11989843_G	479	Other upper respiratory disease	respiratory	0.964986	0.3596	0.96912	0.0342382	0.194697	44821	2935	41886	351	FALSE	FALSE
rs11708067_G	371.21	Allergic conjunctivitis	sense organs	0.0538754	0.359602	1.05039	0.0536645	0.236397	55117	980	54137	3	FALSE	FALSE
rs7946714_C	315	Develomental delays and disorders	mental disorders	0.577979	0.359609	1.04181	0.0447103	0.215218	59542	1619	57923	62	FALSE	FALSE
rs6128461_T	611.3	Lump or mass in breast	genitourinary	0.025779	0.359611	1.03523	0.0377954	0.379923	57109	1586	55523	56	FALSE	FALSE
rs12746673_C	170.1	Bone cancer	neoplasms	0.237205	0.359611	1.07964	0.0836478	0.20887	61239	416	60823	994	FALSE	FALSE
rs6485473_G	291	Other specified nonpsychotic and/or transient mental disorders	mental disorders	0.341192	0.359615	1.02965	0.031891	0.315681	51872	2406	49466	60	FALSE	FALSE
rs4984980_A	681.6	Cellulitis and abscess of foot, toe	dermatologic	0.678116	0.35962	0.910075	0.102859	0.18866	51516	331	51185	567	FALSE	FALSE
rs16860758_G	854	Complications of cardiac/vascular device, implant, and graft	injuries & poisonings	0.78439	0.359622	0.950012	0.0559783	0.184553	54391	1126	53265	591	FALSE	FALSE
rs6899342_G	276.13	Hyperpotassemia	endocrine/metabolic	0.8399	0.359634	0.97227	0.0306979	0.249096	43674	3239	40435	70	FALSE	FALSE
rs8121252_T	117.1	Histoplasmosis	infectious diseases	0.209552	0.359655	0.90443	0.10966	0.341797	53583	193	53390	194	FALSE	FALSE
rs1250095_T	285.2	Anemia of chronic disease	hematopoietic	0.926129	0.359658	1.02271	0.0245147	0.378767	43767	3987	39780	240	FALSE	FALSE
rs1250109_C	704	Diseases of hair and hair follicles	dermatologic	0.02523	0.359672	0.952049	0.0536459	0.172417	59275	1297	57978	21	FALSE	FALSE
rs6899342_G	736	Other acquired deformities of limbs	musculoskeletal	0.852694	0.359675	1.07298	0.0768988	0.247848	54717	448	54269	90	FALSE	FALSE
rs6483215_A	593	Hematuria	genitourinary	0.922833	0.359676	1.02856	0.0307467	0.236823	48967	3128	45839	61	FALSE	FALSE
rs10993460_C	754.1	Lumbosacral spondylolysis, congenital	congenital anomalies	0.902263	0.359683	0.514292	0.725968	0.0878554	60924	21	60903	46	FALSE	FALSE
rs2380949_G	528.5	Diseases of lips	digestive	0.023533	0.359684	0.781537	0.269107	0.0955948	58612	98	58514	67	FALSE	FALSE
rs2403205_T	371.3	Inflammation of eyelids	sense organs	0.778129	0.359689	1.04785	0.0510293	0.369962	54830	841	53989	152	FALSE	FALSE
rs6688365_C	185	Cancer of prostate	neoplasms	0.459394	0.359689	1.03652	0.0391644	0.4377	22207	1655	20552	116	FALSE	FALSE
rs3775094_A	759.1	Anomalies of endocrine glands, congenital	congenital anomalies	0.993437	0.359697	0.764143	0.293687	0.462495	60299	24	60275	338	FALSE	FALSE
rs11564710_A	187.2	Malignant neoplasm of testis	neoplasms	0.325318	0.359698	0.883805	0.134855	0.413927	25548	117	25431	51	FALSE	FALSE
rs11650000_A	751.22	Other specified congenital anomalies of kidney	congenital anomalies	0.0218579	0.359698	1.08817	0.092251	0.453196	59301	238	59063	199	FALSE	FALSE
rs2380949_G	960	Poisoning by antibiotics	injuries & poisonings	0.191328	0.359702	0.955841	0.0493092	0.0956815	48975	2615	46360	51	FALSE	FALSE
rs1971152_C	519	Other diseases of respiratory system, not elsewhere classified	respiratory	0.90952	0.359705	1.02679	0.0288673	0.410559	58407	2595	55812	440	FALSE	FALSE
rs2924447_A	709.6	Other specified diffuse diseases of connective tissue	dermatologic	0.204964	0.359708	0.882541	0.13642	0.141909	51653	242	51411	501	FALSE	FALSE
rs7163757_T	751.21	Cystic kidney disease	congenital anomalies	0.960647	0.359713	0.940978	0.0664202	0.422265	59690	472	59218	37	FALSE	FALSE
rs1411435_G	681.5	Cellulitis and abscess of leg, except foot	dermatologic	0.475672	0.359714	0.943868	0.0630728	0.0956774	53278	1608	51670	58	FALSE	FALSE
rs1799884_T	426.4	Anomalous atrioventricular excitation	circulatory system	0.53577	0.359715	1.16183	0.163766	0.178133	37604	117	37487	1	FALSE	FALSE
rs4984980_A	414	Other forms of chronic heart disease	circulatory system	0.821345	0.359717	0.968909	0.0344843	0.189841	49062	3208	45854	542	FALSE	FALSE
rs35498576_C	686.5	Pyoderma	dermatologic	0.180257	0.359717	0.806446	0.23487	0.279613	51666	50	51616	109	FALSE	FALSE
rs12631733_T	440.1	Atherosclerosis of renal artery	circulatory system	0.227782	0.359717	1.10573	0.10973	0.160642	51235	295	50940	140	FALSE	FALSE
rs11075256_G	241.1	Nontoxic uninodular goiter	endocrine/metabolic	0.246605	0.359718	1.04488	0.0479311	0.295586	50295	1068	49227	87	FALSE	FALSE
rs10133035_T	509	Respiratory failure, insufficiency, arrest	respiratory	0.293598	0.359732	0.982575	0.0191937	0.353478	50211	7365	42846	367	FALSE	FALSE
rs6790843_A	560.3	Peritoneal or intestinal adhesions	digestive	0.327956	0.359734	1.10812	0.112091	0.372939	40882	170	40712	42	FALSE	FALSE
rs6485473_G	196	Radiotherapy	neoplasms	0.243668	0.359737	0.969095	0.0342765	0.316597	47134	2125	45009	60	FALSE	FALSE
rs117252445_A	785	Abdominal pain	symptoms	0.756562	0.359738	0.973921	0.0288527	0.0555596	54959	16843	38116	105	FALSE	FALSE
rs1510148_T	253.5	Pituitary dwarfism	endocrine/metabolic	0.934442	0.359739	0.892938	0.123641	0.260946	53513	183	53330	243	FALSE	FALSE
rs2908296_T	459.1	Hemorrhage NOS	circulatory system	0.0726086	0.35974	0.887527	0.130278	0.152998	50651	249	50402	53	FALSE	FALSE
rs5210_A	740.1	Osteoarthritis; localized	musculoskeletal	0.0195306	0.359747	1.01954	0.0211305	0.376455	53778	6176	47602	25	FALSE	FALSE
rs12453443_G	261.4	Vitamin D deficiency	endocrine/metabolic	0.103694	0.359748	0.981221	0.0206993	0.403721	48536	5675	42861	585	FALSE	FALSE
rs13136239_A	750	Digestive congenital anomalies	congenital anomalies	0.471056	0.359752	0.938854	0.0688937	0.331673	59141	507	58634	652	FALSE	FALSE
rs7946714_C	723.1	Torticollis	musculoskeletal	0.494741	0.359759	1.1927	0.192416	0.215882	49307	73	49234	52	FALSE	FALSE
rs62405452_A	452.2	Deep vein thrombosis [DVT]	circulatory system	0.351513	0.35976	1.04783	0.0510136	0.106945	46828	2058	44770	8	FALSE	FALSE
rs62405453_A	452.2	Deep vein thrombosis [DVT]	circulatory system	0.351513	0.35976	1.04783	0.0510136	0.106945	46828	2058	44770	8	FALSE	FALSE
rs62405454_C	452.2	Deep vein thrombosis [DVT]	circulatory system	0.351513	0.35976	1.04783	0.0510136	0.106945	46828	2058	44770	8	FALSE	FALSE
rs78028320_A	367.9	Blindness and low vision	sense organs	0.280139	0.35976	1.06873	0.0725813	0.188804	57851	603	57248	312	FALSE	FALSE
rs2268570_G	628	Ovarian cyst	genitourinary	0.739238	0.359761	0.955525	0.0496757	0.418745	24620	871	23749	128	FALSE	FALSE
rs4984980_A	575.7	Other disorders of gallbladder	digestive	0.596516	0.359771	1.08805	0.092142	0.188942	56655	372	56283	622	FALSE	FALSE
rs4433533_G	710	Osteomyelitis, periostitis, and other infections involving bone	musculoskeletal	0.135346	0.359774	0.957169	0.0477999	0.215091	53224	1361	51863	14	FALSE	FALSE
rs2948567_T	295.3	Psychosis	mental disorders	0.561272	0.359775	0.938936	0.0688018	0.333406	36523	496	36027	204	FALSE	FALSE
rs6867984_A	198.2	Secondary malignancy of respiratory organs	neoplasms	0.0489155	0.359779	0.954593	0.050744	0.106018	47355	2299	45056	8	FALSE	FALSE
rs1519480_C	694.2	Other dyschromia	dermatologic	0.449082	0.359781	1.03533	0.0379097	0.328016	54476	1649	52827	3	FALSE	FALSE
rs3775094_A	244.4	Hypothyroidism NOS	endocrine/metabolic	0.996073	0.359787	1.01671	0.0180919	0.463937	56512	7472	49040	319	FALSE	FALSE
rs78028320_A	656.5	Hematological disorders of newborn	pregnancy complications	0.407544	0.359789	1.14406	0.146964	0.188305	61573	161	61412	329	FALSE	FALSE
rs10766394_G	611.1	Abnormal mammogram	genitourinary	0.385408	0.359791	0.975522	0.0270618	0.37674	58847	3354	55493	95	FALSE	FALSE
rs10116772_A	443.7	Peripheral angiopathy in diseases classified elsewhere	circulatory system	0.35217	0.359791	1.08327	0.0873383	0.409769	51307	273	51034	39	FALSE	FALSE
rs1016565_A	117.1	Histoplasmosis	infectious diseases	0.494094	0.359792	1.1042	0.108235	0.310856	53647	194	53453	122	FALSE	FALSE
rs35533056_A	291	Other specified nonpsychotic and/or transient mental disorders	mental disorders	0.705003	0.359792	0.972246	0.0307359	0.385177	51662	2393	49269	274	FALSE	FALSE
rs62432360_C	626.8	Infertility, female	genitourinary	0.823363	0.359795	1.13513	0.138404	0.17685	23715	166	23549	337	FALSE	FALSE
rs6790843_A	187	Cancer of other male genital organs	neoplasms	0.44995	0.359805	0.898183	0.117263	0.373853	25617	163	25454	26	FALSE	FALSE
rs72727388_C	214.1	Lipoma of skin and subcutaneous tissue	neoplasms	0.595965	0.359806	0.921872	0.0888346	0.272867	60960	336	60624	744	FALSE	FALSE
rs55754152_A	381.11	Suppurative and unspecified otitis media	sense organs	0.983988	0.359808	1.07457	0.0785437	0.0512775	56009	1663	54346	34	FALSE	FALSE
rs7946714_C	636.1	Threatened premature labor	pregnancy complications	0.176133	0.359814	0.923848	0.0864979	0.213778	33067	427	32640	30	FALSE	FALSE
rs2948567_T	520.1	Hereditary disturbances in tooth structure	digestive	0.754217	0.359817	1.32055	0.303641	0.3334	57359	23	57336	298	FALSE	FALSE
rs2403205_T	180	Cervical cancer and dysplasia	neoplasms	0.720337	0.359819	0.952892	0.0526956	0.368067	28162	816	27346	75	FALSE	FALSE
rs2133705_C	134	Helminthiases	infectious diseases	0.23583	0.359827	0.790136	0.257236	0.488565	59290	31	59259	990	FALSE	FALSE
rs11075256_G	750.21	Congenital anomalies of intestine	congenital anomalies	0.166644	0.359827	1.10366	0.107717	0.294859	59369	201	59168	88	FALSE	FALSE
rs6103716_C	433.6	Acute, but ill-defined cerebrovascular disease	circulatory system	0.71348	0.359833	1.06029	0.0639291	0.314615	52960	580	52380	65	FALSE	FALSE
rs78028320_A	378.5	Paralytic strabismus	sense organs	0.609142	0.359834	0.872748	0.148642	0.188261	54074	162	53912	288	FALSE	FALSE
rs7405696_C	272.1	Hyperlipidemia	endocrine/metabolic	0.136862	0.359835	0.98652	0.0148211	0.407791	58096	18972	39124	503	FALSE	FALSE
rs55754152_A	81.11	Acute graft-versus-host disease	infectious diseases	0.907805	0.359835	0.397119	1.00856	0.0513337	58860	24	58836	39	FALSE	FALSE
rs6128461_T	509.5	Respiratory arrest	respiratory	0.123451	0.359838	0.84492	0.184032	0.379311	43173	66	43107	39	FALSE	FALSE
rs11075256_G	514.2	Solitary pulmonary nodule	respiratory	0.340772	0.35984	1.03597	0.0385955	0.294649	54290	1677	52613	79	FALSE	FALSE
rs55754152_A	994	Sepsis and SIRS	injuries & poisonings	0.915117	0.359841	0.954005	0.0514235	0.0514631	61238	4335	56903	40	FALSE	FALSE
rs72727388_C	626.11	Absent or infrequent menstruation	genitourinary	0.881256	0.359842	1.06801	0.0718616	0.275813	24087	498	23589	294	FALSE	FALSE
rs867635_T	394.2	Mitral valve disease	circulatory system	0.832266	0.359844	1.12674	0.130317	0.078922	50797	380	50417	24	FALSE	FALSE
rs10734253_G	346.3	Nonspecific abnormal findings in cerebrospinal fluid	neurological	0.434617	0.359849	0.873893	0.147215	0.43903	47146	96	47050	97	FALSE	FALSE
rs1250542_A	870.3	Other open wound of head and face	injuries & poisonings	0.982859	0.359849	1.07902	0.083058	0.374037	55818	306	55512	160	FALSE	FALSE
rs55754152_A	225.2	Benign neoplasm of spinal cord, meninges	neoplasms	0.935913	0.359854	1.42653	0.387977	0.0516794	60885	49	60836	39	FALSE	FALSE
rs4812816_A	348.7	Coma	neurological	0.332173	0.359858	1.11103	0.114991	0.217016	47326	219	47107	39	FALSE	FALSE
rs4513637_G	857	Mechanical complication of unspecified genitourinary device, implant, and graft	injuries & poisonings	0.0576948	0.359861	0.855655	0.170252	0.176803	53438	131	53307	535	FALSE	FALSE
rs2239525_G	242	Thyrotoxicosis with or without goiter	endocrine/metabolic	0.97185	0.359862	0.952596	0.0530395	0.261627	50270	961	49309	0	FALSE	FALSE
rs2239526_G	242	Thyrotoxicosis with or without goiter	endocrine/metabolic	0.97185	0.359862	0.952596	0.0530395	0.261627	50270	961	49309	0	FALSE	FALSE
rs12746673_C	478	Throat pain	respiratory	0.166363	0.359868	0.925113	0.0850132	0.208585	41990	444	41546	688	FALSE	FALSE
rs11075256_G	324	Other CNS infection and poliomyelitis	neurological	0.108764	0.359869	1.088	0.0921153	0.29471	62207	276	61931	95	FALSE	FALSE
rs1971152_C	611.11	Mammographic microcalcification	genitourinary	0.915399	0.359872	1.06256	0.0662736	0.411107	55651	478	55173	424	FALSE	FALSE
rs580240_T	427.21	Atrial fibrillation	circulatory system	0.264548	0.359873	1.02017	0.0218152	0.484959	43947	6463	37484	4	FALSE	FALSE
rs2380950_G	840.2	Rotator cuff (capsule) sprain	injuries & poisonings	0.242577	0.359874	0.899359	0.11585	0.0951707	55453	485	54968	31	FALSE	FALSE
rs56149656_G	962.1	Adrenal cortical steroids causing adverse effects in therapeutic use	injuries & poisonings	0.344911	0.359884	0.845401	0.183428	0.106975	46506	178	46328	73	FALSE	FALSE
rs6136447_G	255.21	Glucocorticoid deficiency	endocrine/metabolic	0.553747	0.35989	0.933605	0.0750368	0.138452	54210	801	53409	166	FALSE	FALSE
rs757209_A	228.1	Hemangioma of skin and subcutaneous tissue	neoplasms	0.427651	0.359891	0.953124	0.0524375	0.407544	60818	775	60043	583	FALSE	FALSE
rs35498576_C	381.9	Otorrhea	sense organs	0.469643	0.359894	0.915355	0.096599	0.281095	54542	279	54263	120	FALSE	FALSE
rs116761056_T	110.1	Dermatophytosis	infectious diseases	0.318332	0.359897	1.1077	0.111723	0.019067	55541	2101	53440	148	FALSE	FALSE
rs1250590_A	599.5	Frequency of urination and polyuria	genitourinary	0.877256	0.359918	1.02445	0.0263898	0.476418	47451	3229	44222	816	FALSE	FALSE
rs234866_A	226	Benign neoplasm of thyroid glands	neoplasms	0.333214	0.359919	1.12632	0.129932	0.307134	61185	134	61051	153	FALSE	FALSE
rs867635_T	362.3	Other nondiabetic retinopathy	sense organs	0.881523	0.359925	1.13098	0.134447	0.0786046	56816	343	56473	23	FALSE	FALSE
rs1250109_C	371.2	Conjunctivitis, noninfectious	sense organs	0.636025	0.359925	0.947879	0.0584688	0.173342	55232	1110	54122	18	FALSE	FALSE
rs1848068_T	272.9	Unspecified disorder of lipoid metabolism	endocrine/metabolic	0.457913	0.359929	0.773906	0.279961	0.334782	39463	32	39431	31	FALSE	FALSE
rs4775238_A	574.2	Calculus of bile duct	digestive	0.206713	0.359933	0.93303	0.0757171	0.415981	57011	367	56644	238	FALSE	FALSE
rs3802113_G	218	Benign neoplasm of uterus	neoplasms	0.920667	0.359937	1.06542	0.0692241	0.163038	31005	764	30241	22	FALSE	FALSE
rs6483215_A	509.5	Respiratory arrest	respiratory	0.536131	0.35994	1.19664	0.196092	0.235159	43158	66	43092	59	FALSE	FALSE
rs3802113_G	701.3	Circumscribed scleroderma	dermatologic	0.786171	0.35994	0.869311	0.152985	0.165135	56054	174	55880	59	FALSE	FALSE
rs7693_T	250.6	Polyneuropathy in diabetes	endocrine/metabolic	0.370245	0.359941	0.966752	0.0369352	0.36593	45726	1802	43924	44	FALSE	FALSE
rs6790843_A	288.2	Elevated white blood cell count	hematopoietic	0.23532	0.359949	0.978028	0.0242687	0.373265	49643	4072	45571	54	FALSE	FALSE
rs11042984_C	209	Neuroendocrine tumors	neoplasms	0.701575	0.35995	0.902377	0.112209	0.413099	63037	168	62869	280	FALSE	FALSE
rs6899343_T	429	Ill-defined descriptions and complications of heart disease	circulatory system	0.933814	0.359964	1.03259	0.0350336	0.24777	51568	2331	49237	422	FALSE	FALSE
rs2908296_T	370.1	Corneal ulcer	sense organs	0.203635	0.35997	1.14837	0.151126	0.154406	54240	153	54087	55	FALSE	FALSE
rs2924447_A	480.5	Bronchopneumonia and lung abscess	respiratory	0.572959	0.359972	0.891358	0.125636	0.142157	47110	289	46821	464	FALSE	FALSE
rs13282002_C	618.6	Vaginal enterocele, congenital or acquired	genitourinary	0.510156	0.359974	1.13626	0.139543	0.15857	33925	176	33749	232	FALSE	FALSE
rs4558932_C	710.19	Unspecified osteomyelitis	musculoskeletal	0.0827878	0.359974	1.05696	0.0605144	0.212883	52186	804	51382	522	FALSE	FALSE
rs117252445_A	420.22	Chronic pericarditis	circulatory system	0.83813	0.359976	1.20448	0.203242	0.0558417	56893	196	56697	106	FALSE	FALSE
rs11075256_G	573.2	Liver replaced by transplant	digestive	0.155594	0.359979	1.05647	0.0600094	0.296251	47264	661	46603	73	FALSE	FALSE
rs2941257_T	327.72	Sleep related leg cramps	neurological	0.890666	0.359994	1.26261	0.25474	0.259896	46232	36	46196	199	FALSE	FALSE
rs4930046_A	362.27	Drusen (degenerative) of retina	sense organs	0.674321	0.359995	0.907242	0.106345	0.481906	56069	181	55888	626	FALSE	FALSE
rs6485473_G	751.2	Congenital anomalies of urinary system	congenital anomalies	0.330416	0.360002	1.05145	0.0548081	0.31559	59956	768	59188	70	FALSE	FALSE
rs9901746_A	204.22	Myeloid leukemia, chronic	neoplasms	0.501819	0.360003	1.07973	0.0838081	0.406993	59743	293	59450	642	FALSE	FALSE
rs925095_T	562.2	Diverticulitis	digestive	0.963484	0.360003	0.953295	0.052254	0.382268	41446	813	40633	125	FALSE	FALSE
rs2523506_T	380	Disorders of external ear	sense organs	0.51642	0.360005	0.84371	0.185662	0.161003	58595	122	58473	26	FALSE	FALSE
rs6128461_T	963	Poisoning by primarily systemic agents	injuries & poisonings	0.00383484	0.360007	1.04097	0.0438706	0.379128	47484	1123	46361	44	FALSE	FALSE
rs8121252_T	256	Ovarian dysfunction	endocrine/metabolic	0.548609	0.360007	1.05816	0.061759	0.339206	30536	612	29924	111	FALSE	FALSE
rs2133705_C	585.34	Chronic Kidney Disease, Stage IV	genitourinary	0.484005	0.360007	0.964737	0.0392192	0.488844	46655	1400	45255	780	FALSE	FALSE
rs497273_C	370.3	Keratoconjunctivitis	sense organs	0.234299	0.360014	0.941168	0.066242	0.346243	54417	523	53894	260	FALSE	FALSE
rs724016_G	772.1	Muscular wasting and disuse atrophy	symptoms	0.599067	0.360015	0.872667	0.148799	0.435036	53653	94	53559	13	FALSE	FALSE
rs8003022_G	260.3	Adult failure to thrive	endocrine/metabolic	0.757777	0.360017	1.04402	0.0470684	0.39323	44301	981	43320	33	FALSE	FALSE
rs11002898_A	913	Toxic effect of venom	injuries & poisonings	0.628796	0.360018	0.854397	0.171915	0.251561	61196	98	61098	148	FALSE	FALSE
rs56149656_G	591	Urinary tract infection	genitourinary	0.103716	0.360032	0.974457	0.0282692	0.106686	54131	8311	45820	75	FALSE	FALSE
rs10860209_A	430.1	Subarachnoid hemorrhage	circulatory system	0.130623	0.360032	0.901932	0.112767	0.152604	52479	337	52142	310	FALSE	FALSE
rs117252445_A	351	Other peripheral nerve disorders	neurological	0.603078	0.360035	1.0524	0.0557992	0.055717	57128	3105	54023	105	FALSE	FALSE
rs1971152_C	696.41	Psoriasis vulgaris	dermatologic	0.971974	0.360041	1.04738	0.0505752	0.411586	50908	816	50092	387	FALSE	FALSE
rs35498576_C	227	Benign neoplasm of other endocrine glands and related structures	neoplasms	0.145474	0.360042	0.937142	0.0709295	0.28092	61587	515	61072	131	FALSE	FALSE
rs72727388_C	495.2	Asthma with exacerbation	respiratory	0.380963	0.360042	0.954012	0.051437	0.272367	48497	1004	47493	575	FALSE	FALSE
rs5210_A	189.11	Malignant neoplasm of kidney, except pelvis	neoplasms	0.335786	0.360042	0.954268	0.0511435	0.376768	61940	847	61093	27	FALSE	FALSE
rs6485473_G	250.25	Diabetes type 2 with peripheral circulatory disorders	endocrine/metabolic	0.487661	0.360043	1.05973	0.063381	0.316019	44510	598	43912	53	FALSE	FALSE
rs9489217_C	601.12	Chronic prostatitis	genitourinary	0.803707	0.360044	1.13918	0.142368	0.44634	20751	99	20652	5	FALSE	FALSE
rs4558932_C	270.33	Amyloidosis	endocrine/metabolic	0.173207	0.360046	0.84454	0.184603	0.211951	58563	98	58465	592	FALSE	FALSE
rs11626787_G	426.91	Cardiac pacemaker in situ	circulatory system	0.249729	0.360047	0.967339	0.0362804	0.348833	39334	1945	37389	107	FALSE	FALSE
rs72727388_C	614	Inflammatory diseases of female pelvic organs	genitourinary	0.855313	0.360056	1.0409	0.0438022	0.275108	32082	1366	30716	400	FALSE	FALSE
rs4775238_A	611	Abnormal findings on mammogram or breast exam	genitourinary	0.0198454	0.360057	0.97809	0.0242052	0.41513	59556	4206	55350	253	FALSE	FALSE
rs72979712_T	426.9	Cardiac pacemaker/device in situ	circulatory system	0.765526	0.360067	1.05973	0.0633896	0.0531881	40291	2837	37454	41	FALSE	FALSE
rs12302189_A	331.1	Hydrocephalus	neurological	0.91946	0.360071	1.10626	0.110342	0.0551011	47794	734	47060	93	FALSE	FALSE
rs2908289_A	289.3	Personal history of diseases of blood and blood-forming organs	hematopoietic	0.688256	0.360079	0.878937	0.140997	0.180376	45796	187	45609	12	FALSE	FALSE
rs7531911_G	8.52	Intestinal infection due to C. difficile	infectious diseases	0.0208646	0.360079	0.945456	0.0612834	0.295099	60888	664	60224	35	FALSE	FALSE
rs11989843_G	250.21	Type 2 diabetes with ketoacidosis	endocrine/metabolic	0.928643	0.36008	0.857857	0.167521	0.194125	43758	124	43634	345	FALSE	FALSE
rs55754152_A	313.1	Attention deficit hyperactivity disorder	mental disorders	0.907718	0.360082	1.08394	0.0880664	0.0514644	59274	1328	57946	34	FALSE	FALSE
rs2380949_G	81	Infection/inflammation of internal prosthetic device; implant; and graft	infectious diseases	0.0431719	0.360085	0.941474	0.0658961	0.0957076	60246	1430	58816	67	FALSE	FALSE
rs777355_A	281	Other deficiency anemia	hematopoietic	0.0740974	0.360089	1.03888	0.0416756	0.482163	41011	1219	39792	212	FALSE	FALSE
rs6885132_G	855	Complication of nervous system device, implant, and graft	injuries & poisonings	0.161814	0.360094	0.89737	0.118322	0.101254	54166	435	53731	91	FALSE	FALSE
rs1250095_T	359	Muscular dystrophies and other myopathies	neurological	0.996526	0.360094	1.04067	0.0435613	0.379141	56512	1131	55381	316	FALSE	FALSE
rs7405696_C	704.2	Hirsutism	dermatologic	0.415296	0.360106	1.10784	0.111903	0.408332	57692	166	57526	492	FALSE	FALSE
rs11708067_G	627.4	Premenopausal menorrhagia	genitourinary	0.490965	0.360107	1.18947	0.189591	0.237259	23938	71	23867	2	FALSE	FALSE
rs10464106_C	818.2	Subarachnoid hemorrhage (injury)	injuries & poisonings	0.16671	0.360108	1.18306	0.183693	0.107215	60985	136	60849	3	FALSE	FALSE
rs72650616_A	748	Anomalies of respiratory system, congenital	congenital anomalies	0.0332457	0.360115	1.12933	0.132898	0.107188	62232	289	61943	106	FALSE	FALSE
rs4400674_A	227.2	Benign neoplasm of parathyroid gland	neoplasms	0.762584	0.360117	1.15843	0.1607	0.385133	61275	79	61196	1	FALSE	FALSE
rs10464106_C	575.2	Obstruction of bile duct	digestive	0.27955	0.360119	1.09486	0.0990335	0.107026	57374	506	56868	3	FALSE	FALSE
rs11989843_G	359.2	Myopathy	neurological	0.655977	0.36012	1.05152	0.0548916	0.195033	56306	1064	55242	465	FALSE	FALSE
rs1519480_C	256.4	Polycystic ovaries	endocrine/metabolic	0.775306	0.360126	1.06685	0.0707089	0.326698	30519	496	30023	3	FALSE	FALSE
rs12631733_T	514.1	Abnormal results of function study of pulmonary system	respiratory	0.577933	0.360127	0.853921	0.172563	0.160892	52697	140	52557	144	FALSE	FALSE
rs10464106_C	283	Acquired hemolytic anemias	hematopoietic	0.256546	0.360133	1.15727	0.159612	0.106857	40175	187	39988	3	FALSE	FALSE
rs6026592_A	327.71	Restless legs syndrome	neurological	0.443727	0.360134	1.04177	0.044714	0.380407	47365	1100	46265	126	FALSE	FALSE
rs2523506_T	275.6	Hypercalcemia	endocrine/metabolic	0.391104	0.360136	0.942912	0.0642358	0.160345	56450	967	55483	23	FALSE	FALSE
rs3733227_C	220	Benign neoplasm of ovary	neoplasms	0.500161	0.36015	0.903935	0.11037	0.333243	27807	195	27612	2	FALSE	FALSE
rs6031558_C	656.5	Hematological disorders of newborn	pregnancy complications	0.959931	0.36015	0.889435	0.128042	0.32843	61858	161	61697	26	FALSE	FALSE
rs10766394_G	740.1	Osteoarthritis; localized	musculoskeletal	0.00238581	0.360151	1.01953	0.0211378	0.376275	53720	6172	47548	88	FALSE	FALSE
rs79896666_C	636.3	Hemorrhage in early pregnancy	pregnancy complications	0.688336	0.360157	1.14109	0.144236	0.0561692	33043	440	32603	67	FALSE	FALSE
rs78551082_T	636.3	Hemorrhage in early pregnancy	pregnancy complications	0.688336	0.360157	1.14109	0.144236	0.0561692	33043	440	32603	67	FALSE	FALSE
rs74628648_T	636.3	Hemorrhage in early pregnancy	pregnancy complications	0.688336	0.360157	1.14109	0.144236	0.0561692	33043	440	32603	67	FALSE	FALSE
rs16860758_G	841	Sprains and strains of back and neck	injuries & poisonings	0.470911	0.360159	0.942309	0.0649375	0.183627	55275	831	54444	594	FALSE	FALSE
rs1364809_C	752.1	Neural tube defects	congenital anomalies	0.173507	0.360166	0.703917	0.38369	0.0248933	61844	199	61645	9	FALSE	FALSE
rs5210_A	818	Intracranial hemorrhage (injury)	injuries & poisonings	0.559777	0.360169	0.932617	0.0762372	0.37617	61201	376	60825	27	FALSE	FALSE
rs7946714_C	292.11	Aphasia	mental disorders	0.920062	0.360181	0.928945	0.0805514	0.215132	49953	477	49476	52	FALSE	FALSE
rs1848067_T	440.22	Atherosclerosis of native arteries of the extremities with intermittent claudication	circulatory system	0.598772	0.360182	1.06025	0.0639424	0.361192	51564	539	51025	47	FALSE	FALSE
rs3733227_C	800.4	Fracture of patella	injuries & poisonings	0.230149	0.360189	1.08521	0.0893665	0.334351	51102	277	50825	2	FALSE	FALSE
rs6899342_G	509.5	Respiratory arrest	respiratory	0.931546	0.360191	0.822155	0.214017	0.249084	43144	66	43078	71	FALSE	FALSE
rs35498576_C	289.5	Diseases of spleen	hematopoietic	0.679972	0.360195	1.08941	0.0935944	0.280302	45806	277	45529	97	FALSE	FALSE
rs4887810_A	80	Postoperative infection	infectious diseases	0.216584	0.360202	0.962276	0.0420267	0.326136	59909	1353	58556	329	FALSE	FALSE
rs12746673_C	327.41	Organic or persistent insomnia	neurological	0.33745	0.360202	0.928327	0.0812817	0.208821	46152	484	45668	764	FALSE	FALSE
rs144155527_T	729.7	Nontraumatic compartment syndrome	musculoskeletal	0.0295102	0.360207	1.93461	0.721234	0.0179826	46823	31	46792	120	FALSE	FALSE
rs16969990_T	261.2	Vitamin B-complex deficiencies	endocrine/metabolic	0.924476	0.360211	1.06187	0.0656086	0.0693639	45182	1859	43323	30	FALSE	FALSE
rs10771372_T	430	Intracranial hemorrhage	circulatory system	0.210658	0.360213	1.05037	0.0537055	0.191948	53155	1120	52035	438	FALSE	FALSE
rs8121252_T	395.4	Nonrheumatic pulmonary valve disorders	circulatory system	0.427039	0.360214	0.915983	0.0959144	0.341079	50522	251	50271	180	FALSE	FALSE
rs4701619_C	362.8	Retinal hemorrhage/ischemia	sense organs	0.958845	0.360215	1.17782	0.178882	0.186051	56522	96	56426	69	FALSE	FALSE
rs6026592_A	528	Diseases of the oral soft tissues, excluding lesions specific for gingiva and tongue	digestive	0.204955	0.360215	1.03473	0.0373141	0.38032	59989	1556	58433	152	FALSE	FALSE
rs7531911_G	292.11	Aphasia	mental disorders	0.816345	0.360216	1.06701	0.0708892	0.295043	49969	477	49492	33	FALSE	FALSE
rs4701619_C	289.1	Myelofibrosis	hematopoietic	0.921535	0.360227	0.85653	0.169265	0.185952	45692	130	45562	60	FALSE	FALSE
rs11776904_C	465	Acute upper respiratory infections of multiple or unspecified sites	respiratory	0.691876	0.360231	1.02169	0.0234494	0.158049	52797	8235	44562	913	FALSE	FALSE
rs11042985_G	513.3	Hypoventilation	respiratory	0.883554	0.360233	1.05505	0.0585728	0.413109	58556	615	57941	234	FALSE	FALSE
rs10993460_C	580.12	Non-proliferative glomerulonephritis	genitourinary	0.603644	0.360235	1.19338	0.193233	0.0881791	46088	144	45944	35	FALSE	FALSE
rs10766395_C	724	Other and unspecified disorders of back	musculoskeletal	0.366996	0.360236	1.04133	0.0442636	0.381525	49964	1107	48857	453	FALSE	FALSE
rs7946714_C	619.5	Noninflammatory disorders of vulva and perineum	genitourinary	0.082695	0.360237	0.886233	0.132008	0.214842	31174	185	30989	33	FALSE	FALSE
rs8070737_T	172.11	Melanomas of skin	neoplasms	0.114176	0.36024	1.049	0.0522912	0.182259	53915	1236	52679	18	FALSE	FALSE
rs2908297_T	198.4	Secondary malignant neoplasm of liver	neoplasms	0.0966734	0.360241	0.957441	0.0475366	0.155742	46895	1844	45051	16	FALSE	FALSE
rs4984980_A	198.1	Secondary malignancy of lymph nodes	neoplasms	0.529488	0.360252	0.969855	0.0334563	0.190205	47893	3313	44580	545	FALSE	FALSE
rs580240_T	571.8	Liver abscess and sequelae of chronic liver disease	digestive	0.242433	0.360254	0.967676	0.035915	0.486201	48301	1630	46671	4	FALSE	FALSE
rs34506303_G	198.4	Secondary malignant neoplasm of liver	neoplasms	0.453524	0.360256	0.957644	0.0473056	0.156909	46135	1812	44323	826	FALSE	FALSE
rs12593201_A	597	Other disorders of urethra and urinary tract	genitourinary	0.574427	0.360257	0.945619	0.0611187	0.267074	57134	718	56416	11	FALSE	FALSE
rs1519480_C	871	Open wounds of extremities	injuries & poisonings	0.390064	0.360263	0.965191	0.038726	0.326912	57257	1595	55662	5	FALSE	FALSE
rs1250095_T	527	Diseases of the salivary glands	digestive	0.977655	0.360264	1.05017	0.0535101	0.379442	59005	739	58266	326	FALSE	FALSE
rs6899343_T	276.8	Polydipsia	endocrine/metabolic	0.870714	0.360265	1.25735	0.250319	0.248595	40224	39	40185	329	FALSE	FALSE
rs1250590_A	327.4	Insomnia	neurological	0.777779	0.360266	0.979276	0.0228905	0.475397	49933	4283	45650	853	FALSE	FALSE
rs2239525_G	754	Congenital musculoskeletal deformities of spine	congenital anomalies	0.97658	0.360266	0.893811	0.122709	0.260334	61131	182	60949	0	FALSE	FALSE
rs2239526_G	754	Congenital musculoskeletal deformities of spine	congenital anomalies	0.97658	0.360266	0.893811	0.122709	0.260334	61131	182	60949	0	FALSE	FALSE
rs4433533_G	364.5	Corneal dystrophy	sense organs	0.112188	0.360269	0.880065	0.13965	0.214896	57109	166	56943	16	FALSE	FALSE
rs2268569_T	290.1	Dementias	mental disorders	0.630874	0.360269	0.930669	0.0785387	0.080798	50849	1331	49518	6	FALSE	FALSE
rs1848067_T	8.5	Bacterial enteritis	infectious diseases	0.40797	0.360269	1.04995	0.053275	0.360615	60968	765	60203	57	FALSE	FALSE
rs2908297_T	521.1	Dental caries	digestive	0.350379	0.360272	1.04809	0.0513423	0.156481	59036	1435	57601	20	FALSE	FALSE
rs4775238_A	293.1	Swelling, mass, or lump in head and neck [Space-occupying lesion, intracranial NOS]	mental disorders	0.154647	0.360272	1.03381	0.0363509	0.415659	60012	1594	58418	254	FALSE	FALSE
rs6885132_G	732	Osteochondropathies	musculoskeletal	0.0161939	0.360273	1.17213	0.173603	0.100189	49771	165	49606	79	FALSE	FALSE
rs1848067_T	255.2	Adrenal hypofunction	endocrine/metabolic	0.263948	0.36028	0.955482	0.0497794	0.360404	54414	903	53511	52	FALSE	FALSE
rs6483215_A	727.5	Rupture of synovium	musculoskeletal	0.865451	0.360282	0.876623	0.143938	0.235424	46994	144	46850	62	FALSE	FALSE
rs4775238_A	184.1	Malignant neoplasm of ovary and other uterine adnexa	neoplasms	0.50466	0.360292	1.06077	0.0644857	0.413935	29774	506	29268	128	FALSE	FALSE
rs56149656_G	528.12	Oral aphthae	digestive	0.116559	0.360292	0.787218	0.26153	0.10651	58586	96	58490	86	FALSE	FALSE
rs72648855_T	401.22	Hypertensive chronic kidney disease	circulatory system	0.645142	0.360293	1.04206	0.0450405	0.106152	35190	3430	31760	11	FALSE	FALSE
rs72650615_C	401.22	Hypertensive chronic kidney disease	circulatory system	0.645142	0.360293	1.04206	0.0450405	0.106152	35190	3430	31760	11	FALSE	FALSE
rs72648855_T	528.1	Stomatitis and mucositis	digestive	0.0968645	0.360295	1.07782	0.0819212	0.107096	59302	747	58555	25	FALSE	FALSE
rs72650615_C	528.1	Stomatitis and mucositis	digestive	0.0968645	0.360295	1.07782	0.0819212	0.107096	59302	747	58555	25	FALSE	FALSE
rs1364809_C	327.5	Parasomnia	neurological	0.421987	0.360305	0.704114	0.383495	0.0253644	46581	205	46376	8	FALSE	FALSE
rs2523507_G	522	Diseases of pulp and periapical tissues	digestive	0.919455	0.360307	0.891296	0.1258	0.260989	57784	173	57611	9	FALSE	FALSE
rs7531911_G	565.1	Anal and rectal polyp	digestive	0.474427	0.360308	1.10871	0.112809	0.294855	51622	183	51439	31	FALSE	FALSE
rs72650616_A	577	Diseases of pancreas	digestive	0.0857532	0.360309	0.94618	0.060476	0.107124	62269	1543	60726	103	FALSE	FALSE
rs2523506_T	564.9	Personal history of diseases of digestive system	digestive	0.178235	0.360311	1.09804	0.102237	0.160137	41068	339	40729	22	FALSE	FALSE
rs1364809_C	618.1	Prolapse of vaginal walls	genitourinary	0.412023	0.360313	0.842323	0.18758	0.0249107	34724	757	33967	5	FALSE	FALSE
rs142848532_T	355	Complex regional/central pain syndrome	neurological	0.184088	0.360322	0.84507	0.184023	0.0474012	53659	383	53276	879	FALSE	FALSE
rs10133035_T	426.9	Cardiac pacemaker/device in situ	circulatory system	0.499745	0.360328	0.972399	0.0305974	0.355051	40059	2828	37231	284	FALSE	FALSE
rs4237150_C	540.1	Appendicitis	digestive	0.837323	0.36033	0.928997	0.0805142	0.411522	62818	324	62494	152	FALSE	FALSE
rs2074090_G	287.3	Thrombocytopenia	hematopoietic	0.38316	0.360331	0.97713	0.0252917	0.352571	51235	3794	47441	293	FALSE	FALSE
rs1848068_T	569.2	Gastrointestinal complications	digestive	0.401226	0.36034	1.03821	0.0409988	0.33511	52823	1386	51437	34	FALSE	FALSE
rs7405696_C	512.1	Wheezing	respiratory	0.562085	0.360347	1.04143	0.044384	0.409072	31932	1096	30836	283	FALSE	FALSE
rs2074090_G	451	Phlebitis and thrombophlebitis	circulatory system	0.422304	0.360354	0.936782	0.0713957	0.354249	44991	448	44543	251	FALSE	FALSE
rs4984980_A	626.14	Irregular menstrual bleeding	genitourinary	0.889369	0.360358	1.11347	0.117506	0.188087	23840	223	23617	266	FALSE	FALSE
rs1510148_T	202.23	Lymphosarcoma	neoplasms	0.850423	0.360362	1.18052	0.181441	0.261285	59879	73	59806	265	FALSE	FALSE
rs8003022_G	415.11	Pulmonary embolism and infarction, acute	circulatory system	0.964427	0.360366	0.964106	0.0399643	0.393541	52565	1368	51197	40	FALSE	FALSE
rs1411435_G	300.9	Posttraumatic stress disorder	mental disorders	0.523883	0.360368	1.06612	0.0699966	0.0962388	37355	1179	36176	45	FALSE	FALSE
rs2074090_G	743.12	Senile osteoporosis	musculoskeletal	0.0157274	0.36037	0.951989	0.0537922	0.352981	52466	843	51623	296	FALSE	FALSE
rs5210_A	614.31	Acute inflammatory pelvic disease	genitourinary	0.0778456	0.360373	1.34324	0.322616	0.37992	31100	20	31080	11	FALSE	FALSE
rs6483215_A	592.11	Acute cystitis	genitourinary	0.934921	0.360375	0.939307	0.0684551	0.236339	46463	624	45839	54	FALSE	FALSE
rs12593201_A	282.9	Other hereditary hemolytic anemias	hematopoietic	0.0529903	0.360378	0.873321	0.148093	0.265465	40107	125	39982	9	FALSE	FALSE
rs76177300_A	756.1	Congenital anomalies of abdominal wall; diaphram	congenital anomalies	0.976659	0.360378	1.35007	0.328164	0.0460275	60214	84	60130	861	FALSE	FALSE
rs4812816_A	426.24	Atrioventricular block, complete	circulatory system	0.5354	0.360381	0.943326	0.063788	0.216809	38278	818	37460	31	FALSE	FALSE
rs2285676_G	259.1	Nonspecific abnormal results of other endocrine function study	endocrine/metabolic	0.199481	0.360381	1.11243	0.116492	0.377442	53693	154	53539	22	FALSE	FALSE
rs4433533_G	612.1	Galactorrhea	genitourinary	0.721545	0.360382	1.2049	0.203792	0.215143	55628	65	55563	16	FALSE	FALSE
rs16969990_T	614.31	Acute inflammatory pelvic disease	genitourinary	0.208891	0.360392	1.61679	0.525293	0.0689977	31088	20	31068	23	FALSE	FALSE
rs1905505_A	681.3	Cellulitis and abscess of arm/hand	dermatologic	0.518722	0.360395	0.944599	0.062316	0.288092	52098	655	51443	287	FALSE	FALSE
rs10766394_G	208	Benign neoplasm of colon	neoplasms	0.394575	0.360398	1.02146	0.0232163	0.37692	57345	4487	52858	91	FALSE	FALSE
rs7405696_C	281.9	Deficiency anemias	hematopoietic	0.301976	0.360407	1.07649	0.0805871	0.407526	39995	320	39675	336	FALSE	FALSE
rs55754152_A	870.5	Open wound of lip and mouth	injuries & poisonings	0.886902	0.360411	0.660141	0.454089	0.0513338	55704	72	55632	37	FALSE	FALSE
rs1510148_T	362.23	Cystoid macular degeneration of retina	sense organs	0.82681	0.360418	1.09065	0.094881	0.261489	56532	277	56255	253	FALSE	FALSE
rs8070737_T	608	Other disorders of male genital organs	genitourinary	0.85053	0.360422	1.07814	0.0822652	0.182254	20038	488	19550	7	FALSE	FALSE
rs16860758_G	282	Hereditary hemolytic anemias	hematopoietic	0.487186	0.360423	0.881428	0.138004	0.185245	39769	188	39581	444	FALSE	FALSE
rs10842991_T	870.4	Open wound of nose and sinus	injuries & poisonings	0.761093	0.360424	0.719194	0.360419	0.190898	55218	31	55187	499	FALSE	FALSE
rs1848068_T	375.1	Dry eyes	sense organs	0.119446	0.360426	1.02884	0.0310848	0.334925	56662	2512	54150	35	FALSE	FALSE
rs78028320_A	262	Mineral deficiency NEC	endocrine/metabolic	0.212791	0.360428	1.07821	0.0823374	0.187311	43596	470	43126	245	FALSE	FALSE
rs72727388_C	741	Symptoms and disorders of the joints	musculoskeletal	0.371613	0.360434	0.978504	0.0237614	0.272906	56296	5055	51241	692	FALSE	FALSE
rs72650616_A	626.1	Irregular menstrual cycle/bleeding	genitourinary	0.392576	0.360435	0.95664	0.0484701	0.104733	26515	2689	23826	48	FALSE	FALSE
rs1411435_G	870.1	Open wound or laceration of eye or eyelid	injuries & poisonings	0.127627	0.360442	0.728378	0.346558	0.0957376	55673	62	55611	61	FALSE	FALSE
rs142848532_T	136	Other infectious and parasitic diseases	infectious diseases	0.366343	0.360447	0.885671	0.132758	0.0475766	59956	702	59254	993	FALSE	FALSE
rs116761056_T	315.2	Speech and language disorder	mental disorders	0.266992	0.360452	0.80098	0.242665	0.0191607	58427	614	57813	171	FALSE	FALSE
rs1510148_T	401.1	Essential hypertension	circulatory system	0.585452	0.360456	0.985029	0.0164945	0.260838	57415	25777	31638	251	FALSE	FALSE
rs1250109_C	228.1	Hemangioma of skin and subcutaneous tissue	neoplasms	0.441665	0.360458	0.938359	0.0695714	0.17245	61357	782	60575	20	FALSE	FALSE
rs9901746_A	614.4	Inflammatory diseases of uterus, except cervix	genitourinary	0.813996	0.360461	0.785778	0.263624	0.405591	30802	32	30770	337	FALSE	FALSE
rs2941257_T	242.3	Exophthalmos	endocrine/metabolic	0.768109	0.360462	1.15305	0.155731	0.260913	49208	100	49108	215	FALSE	FALSE
rs112412537_A	504.1	Idiopathic fibrosing alveolitis	respiratory	0.918901	0.360468	0.792664	0.254087	0.0390689	42873	261	42612	563	FALSE	FALSE
rs76369685_A	619.3	Noninflammatory disorders of cervix	genitourinary	0.499921	0.360471	0.731694	0.341612	0.0578408	30947	108	30839	186	FALSE	FALSE
rs6749367_T	272.12	Hyperglyceridemia	endocrine/metabolic	0.409374	0.360472	1.06308	0.0668955	0.253396	39756	593	39163	321	FALSE	FALSE
rs35533056_A	369	Infection of the eye	sense organs	0.96674	0.36048	0.964144	0.0399307	0.384673	55230	1368	53862	295	FALSE	FALSE
rs144155527_T	427.21	Atrial fibrillation	circulatory system	0.0738777	0.360488	1.07594	0.0800465	0.0180893	43838	6444	37394	118	FALSE	FALSE
rs724016_G	281.11	Pernicious anemia	hematopoietic	0.218806	0.360488	0.921882	0.0889488	0.435717	40244	263	39981	12	FALSE	FALSE
rs11042984_C	287.32	Secondary thrombocytopenia	hematopoietic	0.499442	0.360489	0.947988	0.058411	0.413551	48115	622	47493	224	FALSE	FALSE
rs78028320_A	153	Colorectal cancer	neoplasms	0.123057	0.360495	0.962606	0.0416783	0.187595	52472	2030	50442	285	FALSE	FALSE
rs6438788_G	761	Cervicalgia	symptoms	0.593386	0.360501	1.01993	0.0215795	0.463331	59314	4802	54512	69	FALSE	FALSE
rs730497_A	250.42	Other abnormal glucose	endocrine/metabolic	0.482171	0.360502	1.02496	0.0269565	0.177147	49521	5585	43936	36	FALSE	FALSE
rs1250542_A	420.1	Myocarditis	circulatory system	0.966645	0.360507	1.20114	0.200425	0.373307	56692	51	56641	164	FALSE	FALSE
rs11708067_G	130	Spirochetal infection	infectious diseases	0.136951	0.36051	1.19942	0.198859	0.236141	60267	65	60202	3	FALSE	FALSE
rs4887810_A	81	Infection/inflammation of internal prosthetic device; implant; and graft	infectious diseases	0.129272	0.360516	1.03762	0.040386	0.326512	59987	1431	58556	330	FALSE	FALSE
rs2924447_A	465.2	Acute pharyngitis	respiratory	0.347623	0.360519	1.03645	0.03915	0.141521	47781	2911	44870	466	FALSE	FALSE
rs11002898_A	427.5	Arrhythmia (cardiac) NOS	circulatory system	0.577043	0.360519	1.02476	0.0267439	0.250203	41848	4457	37391	105	FALSE	FALSE
rs10766395_C	355	Complex regional/central pain syndrome	neurological	0.542671	0.360521	1.06964	0.0736221	0.380872	54047	388	53659	485	FALSE	FALSE
rs1016565_A	523.3	Periodontitis (acute or chronic)	digestive	0.568806	0.360522	1.09205	0.0963018	0.310004	57746	247	57499	125	FALSE	FALSE
rs62432360_C	184.11	Malignant neoplasm of ovary	neoplasms	0.97035	0.360522	1.08479	0.0890077	0.177722	29397	412	28985	419	FALSE	FALSE
rs724016_G	381.1	Otitis media	sense organs	0.196472	0.360527	0.971624	0.0314824	0.435262	56597	2232	54365	15	FALSE	FALSE
rs777355_A	380.1	Otitis externa	sense organs	0.403088	0.360528	0.94841	0.0579296	0.48155	58808	609	58199	314	FALSE	FALSE
rs1519480_C	790.1	Elevated sedimentation rate	symptoms	0.0840185	0.360539	0.922497	0.0882286	0.327151	54102	304	53798	4	FALSE	FALSE
rs10039427_A	149.3	Cancer of hypopharynx	neoplasms	0.838127	0.360539	0.816184	0.222144	0.185745	61108	76	61032	247	FALSE	FALSE
rs7405696_C	604.3	Peyronie's disease	genitourinary	0.475834	0.360543	1.12963	0.133307	0.410649	19513	117	19396	170	FALSE	FALSE
rs2908289_A	526.4	Temporomandibular joint disorders	digestive	0.730235	0.360548	1.09915	0.103396	0.178842	57903	301	57602	18	FALSE	FALSE
rs6688365_C	117.3	Blastomycotic infection	infectious diseases	0.526073	0.360552	0.761874	0.297463	0.438025	53320	24	53296	292	FALSE	FALSE
rs13136239_A	291	Other specified nonpsychotic and/or transient mental disorders	mental disorders	0.815119	0.360554	0.971244	0.0319124	0.331965	51385	2379	49006	570	FALSE	FALSE
rs11263762_A	379.9	Pain, swelling or discharge of eye	sense organs	0.483597	0.360557	1.09129	0.0955502	0.411519	54334	226	54108	83	FALSE	FALSE
rs2908289_A	495.1	Chronic obstructive asthma	respiratory	0.504497	0.360558	1.09323	0.0974884	0.178524	48352	343	48009	15	FALSE	FALSE
rs4513637_G	550.4	Umbilical hernia	digestive	0.214924	0.360558	1.07378	0.0778579	0.176017	54347	554	53793	522	FALSE	FALSE
rs72650616_A	362.23	Cystoid macular degeneration of retina	sense organs	0.044781	0.360565	1.12755	0.131298	0.107189	56685	279	56406	97	FALSE	FALSE
rs11708903_G	433.1	Occlusion and stenosis of precerebral arteries	circulatory system	0.149484	0.360565	1.02965	0.0319545	0.454976	54593	2226	52367	79	FALSE	FALSE
rs10937714_C	721.8	Other allied disorders of spine	musculoskeletal	0.471627	0.360567	0.783961	0.266215	0.212259	48846	50	48796	511	FALSE	FALSE
rs16860758_G	483	Acute bronchitis and bronchiolitis	respiratory	0.632384	0.360569	0.967554	0.036076	0.184842	49545	2757	46788	531	FALSE	FALSE
rs6867984_A	713	Arthropathy associated with other disorders classified elsewhere	musculoskeletal	0.162008	0.360578	1.14443	0.147557	0.107194	52083	217	51866	10	FALSE	FALSE
rs2948567_T	729.7	Nontraumatic compartment syndrome	musculoskeletal	0.397263	0.360585	1.26752	0.259296	0.333569	46698	31	46667	253	FALSE	FALSE
rs3213571_C	750.11	Esophageal atresia/tracheoesophageal fistula	congenital anomalies	0.859509	0.360587	0.580196	0.595452	0.0836009	59168	30	59138	122	FALSE	FALSE
rs1125253_T	736.6	Unequal leg length (acquired)	musculoskeletal	0.478097	0.36059	0.847152	0.181435	0.274058	54087	83	54004	361	FALSE	FALSE
rs1125251_T	736.6	Unequal leg length (acquired)	musculoskeletal	0.478097	0.36059	0.847152	0.181435	0.274058	54087	83	54004	361	FALSE	FALSE
rs78028320_A	370	Keratitis	sense organs	0.620338	0.360595	0.941238	0.0662409	0.188052	54671	802	53869	292	FALSE	FALSE
rs2268570_G	443.8	Other specified peripheral vascular diseases	circulatory system	0.966757	0.360598	1.11811	0.12211	0.419566	50961	136	50825	261	FALSE	FALSE
rs7946714_C	296.2	Depression	mental disorders	0.202261	0.360602	0.982365	0.0194622	0.216165	46624	10441	36183	43	FALSE	FALSE
rs2133705_C	705.1	Dyshidrosis	dermatologic	0.357215	0.360605	0.890096	0.127351	0.488343	55415	126	55289	930	FALSE	FALSE
rs7632381_C	592.13	Chronic interstitial cystitis	genitourinary	0.0988153	0.360606	0.91408	0.0982681	0.435957	46094	215	45879	8	FALSE	FALSE
rs5210_A	742.2	Pathological, developmental or recurrent dislocation	musculoskeletal	0.0474548	0.36061	0.871597	0.150326	0.376264	51929	99	51830	22	FALSE	FALSE
rs35533056_A	286.5	Hemorrhagic disorder due to intrinsic circulating anticoagulants	hematopoietic	0.512523	0.360611	1.09426	0.0985328	0.386238	47661	217	47444	266	FALSE	FALSE
rs234866_A	601.1	Prostatitis	genitourinary	0.581008	0.360612	0.926082	0.0839999	0.303354	20959	359	20600	61	FALSE	FALSE
rs6899343_T	292.3	Memory loss	mental disorders	0.963342	0.360633	0.961597	0.0428365	0.247291	50752	1608	49144	412	FALSE	FALSE
rs11564710_A	722	Intervertebral disc disorders	musculoskeletal	0.691105	0.360635	1.02021	0.0218828	0.416688	54182	5003	49179	119	FALSE	FALSE
rs10734253_G	564.9	Personal history of diseases of digestive system	digestive	0.045201	0.360635	1.07366	0.0777526	0.437617	41005	338	40667	88	FALSE	FALSE
rs6749367_T	38.1	Gram negative septicemia	infectious diseases	0.225976	0.36064	0.948014	0.0584004	0.253311	51875	815	51060	374	FALSE	FALSE
rs6128461_T	738	Other acquired musculoskeletal deformity	musculoskeletal	0.751517	0.360643	0.962361	0.0419689	0.379971	55570	1264	54306	52	FALSE	FALSE
rs2380949_G	608	Other disorders of male genital organs	genitourinary	0.346654	0.360643	1.10152	0.105771	0.0972631	20023	488	19535	22	FALSE	FALSE
rs62432360_C	184.1	Malignant neoplasm of ovary and other uterine adnexa	neoplasms	0.969762	0.360645	1.07671	0.0808492	0.177738	29490	505	28985	422	FALSE	FALSE
rs2948567_T	290.2	Delirium due to conditions classified elsewhere	mental disorders	0.782536	0.360645	1.05327	0.0567783	0.33222	49988	707	49281	260	FALSE	FALSE
rs1016565_A	269	Proteinuria	endocrine/metabolic	0.670092	0.36065	1.03718	0.0399303	0.309477	60410	1491	58919	124	FALSE	FALSE
rs3213571_C	963	Poisoning by primarily systemic agents	injuries & poisonings	0.888269	0.360662	1.07153	0.0755823	0.0843243	47430	1125	46305	99	FALSE	FALSE
rs2564929_T	916	Contusion	injuries & poisonings	0.470954	0.360664	1.03721	0.0399637	0.328575	59504	1440	58064	14	FALSE	FALSE
rs2894536_C	316.1	Polyneuropathy due to drugs	mental disorders	0.595577	0.36067	1.09239	0.0966695	0.160306	47453	381	47072	344	FALSE	FALSE
rs34351_C	369.2	Eye infection, viral	sense organs	0.59069	0.360672	0.899727	0.115596	0.33125	54240	178	54062	81	FALSE	FALSE
rs4984980_A	649.1	Diabetes or abnormal glucose tolerance complicating pregnancy	pregnancy complications	0.85095	0.360672	0.9276	0.0822185	0.187978	33081	516	32565	356	FALSE	FALSE
rs4513637_G	173	Neoplasm of uncertain behavior of skin	neoplasms	0.162268	0.360673	1.02993	0.0322661	0.175501	55843	3640	52203	542	FALSE	FALSE
rs580240_T	270.32	Paraproteinemia	endocrine/metabolic	0.416964	0.360674	1.06703	0.0709778	0.485539	59434	404	59030	7	FALSE	FALSE
rs2523506_T	452	Other venous embolism and thrombosis	circulatory system	0.570227	0.360674	1.0302	0.0325483	0.160903	48610	3853	44757	22	FALSE	FALSE
rs2380950_G	681.5	Cellulitis and abscess of leg, except foot	dermatologic	0.49428	0.360689	0.943977	0.0630752	0.095612	53304	1609	51695	30	FALSE	FALSE
rs4660895_T	348.4	Cerebral cysts	neurological	0.707671	0.360694	1.11857	0.122585	0.296511	47268	154	47114	31	FALSE	FALSE
rs55754152_A	348.8	Encephalopathy, not elsewhere classified	neurological	0.981275	0.360696	0.928067	0.0816716	0.0509824	48811	1690	47121	26	FALSE	FALSE
rs580240_T	703	Diseases of nail, NOS	dermatologic	0.375374	0.360696	1.06397	0.0678354	0.48625	58436	443	57993	6	FALSE	FALSE
rs4433533_G	165	Cancer within the respiratory system	neoplasms	0.451393	0.3607	1.03295	0.0354718	0.214591	62449	2473	59976	16	FALSE	FALSE
rs28582094_G	625.1	Dyspareunia	genitourinary	0.972804	0.360702	0.906715	0.107138	0.268199	30936	237	30699	18	FALSE	FALSE
rs11890449_T	958.2	Traumatic and surgical subcutaneous emphysema	injuries & poisonings	0.923635	0.360712	1.20304	0.20224	0.051651	61993	210	61783	54	FALSE	FALSE
rs117252445_A	427.12	Paroxysmal ventricular tachycardia	circulatory system	0.647369	0.360715	0.929386	0.0801208	0.0552671	39092	1668	37424	70	FALSE	FALSE
rs4237150_C	722.8	Postlaminectomy syndrome	musculoskeletal	0.754447	0.360715	1.05537	0.0589651	0.411535	49771	600	49171	121	FALSE	FALSE
rs6867984_A	362.23	Cystoid macular degeneration of retina	sense organs	0.0421649	0.360719	1.1275	0.131293	0.107191	56763	279	56484	13	FALSE	FALSE
rs10766394_G	580.4	Renal sclerosis, NOS	genitourinary	0.0476009	0.360721	1.10681	0.11103	0.376704	46080	170	45910	74	FALSE	FALSE
rs10771372_T	366	Cataract	sense organs	0.386933	0.360725	0.975649	0.0269723	0.191304	60762	5495	55267	503	FALSE	FALSE
rs3213571_C	686.4	Pyogenic granuloma	dermatologic	0.632494	0.360726	1.30901	0.29461	0.0832721	51680	62	51618	106	FALSE	FALSE
rs9901746_A	281.9	Deficiency anemias	hematopoietic	0.337483	0.360726	1.07651	0.0806609	0.40671	39924	319	39605	411	FALSE	FALSE
rs777355_A	619.5	Noninflammatory disorders of vulva and perineum	genitourinary	0.387429	0.360732	0.908367	0.105153	0.480321	31049	185	30864	159	FALSE	FALSE
rs4433533_G	961	Poisoning by other anti-infectives	injuries & poisonings	0.583765	0.360733	1.1333	0.136913	0.214269	46535	147	46388	15	FALSE	FALSE
rs10937714_C	642	Hypertension complicating pregnancy, childbirth, and the puerperium	pregnancy complications	0.213655	0.360734	1.06621	0.0701413	0.212856	34817	630	34187	384	FALSE	FALSE
rs4701619_C	41.9	Infection with drug-resistant microorganisms	infectious diseases	0.791037	0.360735	0.933742	0.0750086	0.186284	51969	627	51342	71	FALSE	FALSE
rs10734253_G	251	Other disorders of pancreatic internal secretion	endocrine/metabolic	0.0497542	0.360737	1.07675	0.0809096	0.438206	53767	312	53455	109	FALSE	FALSE
rs11075255_A	472	Chronic pharyngitis and nasopharyngitis	respiratory	0.729962	0.360749	1.03141	0.0338417	0.402808	43872	1886	41986	228	FALSE	FALSE
rs7531911_G	457.3	Encounter for long-term (current) use of aspirin	circulatory system	0.310176	0.360757	0.972817	0.0301547	0.294733	47784	3034	44750	29	FALSE	FALSE
rs28578604_T	780	Hypothermia/Chills	symptoms	0.585006	0.360759	0.877915	0.142469	0.219851	62647	156	62491	79	FALSE	FALSE
rs28578604_T	250.7	Diabetic retinopathy	endocrine/metabolic	0.784151	0.360771	0.94266	0.0646132	0.219952	57158	730	56428	69	FALSE	FALSE
rs112412537_A	816	Cerebral laceration and contusion	injuries & poisonings	0.834945	0.360773	1.46375	0.416899	0.0393451	60160	54	60106	780	FALSE	FALSE
rs11890449_T	348.8	Encephalopathy, not elsewhere classified	neurological	0.984045	0.360773	0.928085	0.0816637	0.0510564	48799	1688	47111	40	FALSE	FALSE
rs4558932_C	512	Other symptoms of respiratory system	respiratory	0.635296	0.360774	0.985726	0.0157314	0.212088	53400	22576	30824	538	FALSE	FALSE
rs6031558_C	573.2	Liver replaced by transplant	digestive	0.909038	0.360778	0.947219	0.059335	0.328469	47315	661	46654	23	FALSE	FALSE
rs72979712_T	610	Benign mammary dysplasias	genitourinary	0.613153	0.360782	0.920721	0.0903818	0.0531587	29553	1385	28168	33	FALSE	FALSE
rs62405452_A	713	Arthropathy associated with other disorders classified elsewhere	musculoskeletal	0.165418	0.360791	1.14436	0.147558	0.107202	52084	217	51867	9	FALSE	FALSE
rs62405453_A	713	Arthropathy associated with other disorders classified elsewhere	musculoskeletal	0.165418	0.360791	1.14436	0.147558	0.107202	52084	217	51867	9	FALSE	FALSE
rs62405454_C	713	Arthropathy associated with other disorders classified elsewhere	musculoskeletal	0.165418	0.360791	1.14436	0.147558	0.107202	52084	217	51867	9	FALSE	FALSE
rs6026591_A	509.5	Respiratory arrest	respiratory	0.139963	0.360796	0.845162	0.184087	0.379152	43112	66	43046	105	FALSE	FALSE
rs11776904_C	601.4	Balanoposthitis	genitourinary	0.799201	0.36081	0.735063	0.336826	0.157583	20367	42	20325	353	FALSE	FALSE
rs8121252_T	352.2	Facial nerve disorders [CN7]	neurological	0.00906731	0.360816	0.920342	0.0908392	0.342116	54214	279	53935	193	FALSE	FALSE
rs10842991_T	389.2	Conductive hearing loss	sense organs	0.472151	0.360836	1.06045	0.0642312	0.192232	55043	774	54269	499	FALSE	FALSE
rs12631733_T	619	Noninflammatory female genital disorders	genitourinary	0.951998	0.360838	1.04364	0.0467424	0.160124	32681	1741	30940	90	FALSE	FALSE
rs12746673_C	81	Infection/inflammation of internal prosthetic device; implant; and graft	infectious diseases	0.226284	0.36085	1.04313	0.0462081	0.209255	59387	1418	57969	959	FALSE	FALSE
rs1250109_C	290.3	Other persistent mental disorders due to conditions classified elsewhere	mental disorders	0.0265355	0.360851	0.931183	0.0780303	0.172275	50135	629	49506	18	FALSE	FALSE
rs6136447_G	428.1	Congestive heart failure (CHF) NOS	circulatory system	0.575715	0.360854	0.972192	0.030864	0.139092	54863	5371	49492	162	FALSE	FALSE
rs35533056_A	626.2	Dysmenorrhea	genitourinary	0.886671	0.360854	0.932775	0.0761613	0.38893	24120	377	23743	133	FALSE	FALSE
rs11263762_A	334	Degenerative disease of the spinal cord	neurological	0.632388	0.360861	0.951644	0.0542438	0.409601	47799	721	47078	75	FALSE	FALSE
rs11626787_G	366	Cataract	sense organs	0.681995	0.360865	1.02038	0.0220753	0.346677	61090	5524	55566	162	FALSE	FALSE
rs2380950_G	198.5	Secondary malignancy of brain/spine	neoplasms	0.202394	0.360866	1.07153	0.0756097	0.0957666	46039	995	45044	22	FALSE	FALSE
rs79896666_C	686.1	Carbuncle and furuncle	dermatologic	0.545728	0.360869	0.822164	0.214308	0.0563966	51856	248	51608	119	FALSE	FALSE
rs78551082_T	686.1	Carbuncle and furuncle	dermatologic	0.545728	0.360869	0.822164	0.214308	0.0563966	51856	248	51608	119	FALSE	FALSE
rs74628648_T	686.1	Carbuncle and furuncle	dermatologic	0.545728	0.360869	0.822164	0.214308	0.0563966	51856	248	51608	119	FALSE	FALSE
rs11564710_A	359.2	Myopathy	neurological	0.822609	0.360873	0.959887	0.0448062	0.415517	56633	1073	55560	123	FALSE	FALSE
rs1250542_A	809	Fracture of unspecified bones	injuries & poisonings	0.9074	0.360882	1.02608	0.0281783	0.372639	53529	2835	50694	149	FALSE	FALSE
rs76369685_A	264.3	Delayed milestones	endocrine/metabolic	0.361084	0.360883	0.886583	0.131753	0.0592542	43710	633	43077	290	FALSE	FALSE
rs2380950_G	870.1	Open wound or laceration of eye or eyelid	injuries & poisonings	0.119672	0.360883	0.72858	0.346572	0.0956899	55706	62	55644	25	FALSE	FALSE
rs12746673_C	261.41	Rickets or osteomalacia	endocrine/metabolic	0.465082	0.360886	1.24523	0.240044	0.208534	42722	46	42676	715	FALSE	FALSE
rs6899343_T	801.1	Fracture of foot	injuries & poisonings	0.71439	0.36089	1.056	0.0596324	0.246504	51196	755	50441	406	FALSE	FALSE
rs10116772_A	745	Pain in joint	musculoskeletal	0.675692	0.360892	1.01247	0.0135627	0.409642	56044	17051	38993	50	FALSE	FALSE
rs4433533_G	201	Hodgkin's disease	neoplasms	0.395854	0.360892	1.14342	0.146689	0.214998	60175	128	60047	16	FALSE	FALSE
rs11776904_C	272.1	Hyperlipidemia	endocrine/metabolic	0.683696	0.360901	1.01835	0.0198974	0.15838	57643	18840	38803	986	FALSE	FALSE
rs11650000_A	636.1	Threatened premature labor	pregnancy complications	0.879838	0.360909	1.06668	0.070654	0.452501	32990	421	32569	105	FALSE	FALSE
rs34506303_G	272.1	Hyperlipidemia	endocrine/metabolic	0.709925	0.360912	1.01833	0.0198798	0.158637	57622	18833	38789	1008	FALSE	FALSE
rs62405452_A	362.23	Cystoid macular degeneration of retina	sense organs	0.0455059	0.360913	1.12744	0.131294	0.107198	56764	279	56485	12	FALSE	FALSE
rs62405453_A	362.23	Cystoid macular degeneration of retina	sense organs	0.0455059	0.360913	1.12744	0.131294	0.107198	56764	279	56485	12	FALSE	FALSE
rs62405454_C	362.23	Cystoid macular degeneration of retina	sense organs	0.0455059	0.360913	1.12744	0.131294	0.107198	56764	279	56485	12	FALSE	FALSE
rs11075256_G	350.3	Lack of coordination	neurological	0.084865	0.360916	0.962075	0.0423183	0.295243	55075	1405	53670	84	FALSE	FALSE
rs117252445_A	362.3	Other nondiabetic retinopathy	sense organs	0.413237	0.360922	0.849092	0.179057	0.0558806	56737	343	56394	106	FALSE	FALSE
rs6103716_C	251	Other disorders of pancreatic internal secretion	endocrine/metabolic	0.668226	0.360932	0.922653	0.0881161	0.314824	53811	312	53499	66	FALSE	FALSE
rs10464106_C	790	Nonspecific findings on examination of blood	symptoms	0.648037	0.360936	0.890903	0.126447	0.106871	54168	368	53800	3	FALSE	FALSE
rs2948567_T	442.8	Aneurysm of other specified artery	circulatory system	0.814914	0.36094	1.1044	0.108693	0.333984	51007	187	50820	263	FALSE	FALSE
rs2268570_G	202.21	Nodular lymphoma	neoplasms	0.976283	0.360943	0.878301	0.142043	0.41909	59881	104	59777	297	FALSE	FALSE
rs2971670_T	753.1	Congenital cataract and lens anomalies	congenital anomalies	0.692377	0.360955	1.39085	0.361139	0.178334	61626	22	61604	54	FALSE	FALSE
rs1799884_T	851	Complications of transplants and reattached limbs	injuries & poisonings	0.329374	0.36097	0.933143	0.0757481	0.178997	54445	627	53818	1	FALSE	FALSE
rs11776904_C	264.1	Short stature	endocrine/metabolic	0.220059	0.360971	0.921517	0.089472	0.158126	43244	586	42658	758	FALSE	FALSE
rs12746673_C	994.1	Systemic inflammatory response syndrome (SIRS)	injuries & poisonings	0.19512	0.360973	1.05303	0.0565679	0.209364	56994	935	56059	927	FALSE	FALSE
rs6688365_C	301	Personality disorders	mental disorders	0.0423577	0.360974	1.07068	0.0747615	0.438197	36390	366	36024	210	FALSE	FALSE
rs8121252_T	783.1	Postprocedural fever	symptoms	0.258439	0.360975	0.868342	0.154535	0.341255	47926	98	47828	164	FALSE	FALSE
rs7693_T	174.3	Neoplasm of uncertain behavior of breast	neoplasms	0.339039	0.360976	0.888776	0.129074	0.363639	55727	137	55590	57	FALSE	FALSE
rs16969990_T	724	Other and unspecified disorders of back	musculoskeletal	0.714301	0.360979	0.92318	0.0874999	0.0692401	50361	1111	49250	32	FALSE	FALSE
rs35498576_C	304	Adjustment reaction	mental disorders	0.291853	0.36098	1.0307	0.0331048	0.280844	38532	2393	36139	86	FALSE	FALSE
rs3087948_T	241.1	Nontoxic uninodular goiter	endocrine/metabolic	0.909298	0.360984	1.05225	0.0557555	0.18732	50323	1071	49252	58	FALSE	FALSE
rs4701619_C	280.2	Iron deficiency anemia secondary to blood loss (chronic)	hematopoietic	0.933883	0.360992	1.05189	0.0553839	0.187559	41011	1084	39927	64	FALSE	FALSE
rs12593201_A	687.1	Rash and other nonspecific skin eruption	dermatologic	0.597601	0.361002	1.02398	0.0259461	0.266933	51777	4135	47642	13	FALSE	FALSE
rs6885132_G	253.5	Pituitary dwarfism	endocrine/metabolic	0.0739431	0.361003	0.842522	0.187591	0.100499	53657	183	53474	88	FALSE	FALSE
rs10766395_C	385.3	Cholesteatoma	sense organs	0.390012	0.361006	0.897403	0.118507	0.380834	54084	156	53928	474	FALSE	FALSE
rs4513637_G	454.1	Varicose veins of lower extremity	circulatory system	0.227067	0.361006	1.06988	0.0739456	0.175442	44992	628	44364	437	FALSE	FALSE
rs2523507_G	280.1	Iron deficiency anemias, unspecified or not due to blood loss	hematopoietic	0.983715	0.361016	0.973101	0.0298517	0.260767	43188	3204	39984	6	FALSE	FALSE
rs76177300_A	613.5	Mastodynia	genitourinary	0.959821	0.36102	0.889041	0.12876	0.0460622	59398	773	58625	849	FALSE	FALSE
rs4984980_A	599.1	Urinary obstruction	genitourinary	0.172239	0.361021	0.90123	0.113853	0.188462	44765	275	44490	485	FALSE	FALSE
rs6031558_C	292.1	Aphasia/speech disturbance	mental disorders	0.996186	0.361024	0.9634	0.0408205	0.327128	50922	1416	49506	20	FALSE	FALSE
rs10734253_G	427.4	Cardiac arrest and ventricular fibrillation	circulatory system	0.162641	0.361027	0.950408	0.055686	0.437388	38100	683	37417	75	FALSE	FALSE
rs1250109_C	701.2	Scar conditions and fibrosis of skin	dermatologic	0.380038	0.361027	1.05267	0.0561949	0.172897	57034	1117	55917	21	FALSE	FALSE
rs9901746_A	765	Cervical radiculitis	symptoms	0.218347	0.361029	0.961285	0.0432277	0.406761	55642	1151	54491	595	FALSE	FALSE
rs11890449_T	241	Nontoxic nodular goiter	endocrine/metabolic	0.901798	0.361033	1.06692	0.0709167	0.0510373	51384	2111	49273	42	FALSE	FALSE
rs10116772_A	377	Disorders of optic nerve and visual pathways	sense organs	0.951349	0.361036	1.05459	0.0581921	0.408937	54748	609	54139	44	FALSE	FALSE
rs1905505_A	789.1	Persistent vomiting	symptoms	0.307555	0.36104	0.851509	0.175989	0.289178	45038	85	44953	240	FALSE	FALSE
rs1905505_A	741	Symptoms and disorders of the joints	musculoskeletal	0.904936	0.361042	1.0214	0.0231799	0.289435	56638	5075	51563	314	FALSE	FALSE
rs112412537_A	289.4	Lymphadenitis	hematopoietic	0.944471	0.361043	0.935904	0.0725243	0.0393632	47862	2804	45058	632	FALSE	FALSE
rs10464106_C	742.8	Articular cartilage disorder	musculoskeletal	0.213592	0.361044	0.697786	0.39397	0.107265	51895	46	51849	3	FALSE	FALSE
rs13282002_C	601.1	Prostatitis	genitourinary	0.867451	0.361044	1.09732	0.101674	0.158154	20872	356	20516	152	FALSE	FALSE
rs2268569_T	447	Other disorders of arteries and arterioles	circulatory system	0.0471517	0.361049	1.06934	0.0734041	0.0809741	52313	1251	51062	8	FALSE	FALSE
rs1125253_T	110.1	Dermatophytosis	infectious diseases	0.0830167	0.36105	1.03297	0.0355112	0.274658	55316	2097	53219	379	FALSE	FALSE
rs1125251_T	110.1	Dermatophytosis	infectious diseases	0.0830167	0.36105	1.03297	0.0355112	0.274658	55316	2097	53219	379	FALSE	FALSE
rs1364809_C	526.5	Inflammatory conditions of jaw	digestive	0.295773	0.361054	0.587263	0.582775	0.0250537	57716	106	57610	10	FALSE	FALSE
rs867635_T	214	Lipoma	neoplasms	0.780055	0.361054	0.899579	0.115867	0.0791745	61857	556	61301	24	FALSE	FALSE
rs10181515_T	753	Congenital anomalies of the eye	congenital anomalies	0.246152	0.361057	1.14695	0.150117	0.225686	61754	120	61634	21	FALSE	FALSE
rs867635_T	371.3	Inflammation of eyelids	sense organs	0.82913	0.361061	1.08379	0.0880975	0.0788468	54961	841	54120	20	FALSE	FALSE
rs10771372_T	870.4	Open wound of nose and sinus	injuries & poisonings	0.759068	0.361067	0.719507	0.360425	0.190842	55255	31	55224	461	FALSE	FALSE
rs777355_A	327	Sleep disorders	neurological	0.22684	0.361074	1.01678	0.0182228	0.481821	53304	7151	46153	273	FALSE	FALSE
rs6026591_A	592	Cystitis and urethritis	genitourinary	0.301046	0.361085	1.0376	0.0404101	0.379235	47141	1363	45778	121	FALSE	FALSE
rs7163757_T	733.6	Costochondritis	musculoskeletal	0.987226	0.361086	1.15934	0.16189	0.422095	49727	76	49651	33	FALSE	FALSE
rs12531914_A	573.3	Hepatomegaly	digestive	0.984881	0.361087	1.0837	0.0880112	0.267531	46888	317	46571	106	FALSE	FALSE
rs2523507_G	276.4	Acid-base balance disorder	endocrine/metabolic	0.986698	0.361089	0.974947	0.0277811	0.261311	44206	3712	40494	4	FALSE	FALSE
rs4558932_C	250.5	Glycosuria or Acetonuria	endocrine/metabolic	0.216808	0.36109	0.776952	0.276338	0.214001	43577	46	43531	449	FALSE	FALSE
rs8074454_C	595	Hydronephrosis	genitourinary	0.297686	0.361091	1.03721	0.0400005	0.331454	58177	1437	56740	17	FALSE	FALSE
rs4237150_C	727.4	Ganglion and cyst of synovium, tendon, and bursa	musculoskeletal	0.85323	0.361091	1.05704	0.060736	0.411729	47360	561	46799	116	FALSE	FALSE
rs3087948_T	531.1	Hemorrhage from gastrointestinal ulcer	digestive	0.94716	0.361107	1.11691	0.121066	0.18887	59782	212	59570	73	FALSE	FALSE
rs55754152_A	159.4	Malignant neoplasm of retroperitoneum and peritoneum	neoplasms	0.976562	0.361113	1.21673	0.214804	0.0514531	55157	186	54971	34	FALSE	FALSE
rs2268569_T	635.3	Placenta previa and abruptio placenta	pregnancy complications	0.267912	0.361116	1.21656	0.214648	0.0816124	32783	122	32661	4	FALSE	FALSE
rs730497_A	513.8	Disorders of diaphragm	respiratory	0.761837	0.361117	0.89548	0.120884	0.178941	58374	251	58123	41	FALSE	FALSE
rs2268569_T	270.11	Disturbances of sulphur-bearing amino-acid metabolism	endocrine/metabolic	0.564022	0.361124	1.40916	0.375583	0.0810406	59063	36	59027	10	FALSE	FALSE
rs10842991_T	529	Diseases and other conditions of the tongue	digestive	0.574891	0.361125	0.885907	0.132654	0.191902	58277	198	58079	517	FALSE	FALSE
rs6749367_T	573.5	Jaundice (not of newborn)	digestive	0.547675	0.36113	1.05687	0.0605719	0.252284	47060	716	46344	354	FALSE	FALSE
rs12631733_T	303	Psychogenic and somatoform disorders	mental disorders	0.374734	0.36113	1.08512	0.0894501	0.160096	36575	448	36127	96	FALSE	FALSE
rs13282002_C	772.3	Muscle weakness	symptoms	0.465826	0.361137	0.968819	0.0346882	0.159104	56617	3392	53225	384	FALSE	FALSE
rs2523504_T	509.2	Respiratory insufficiency	respiratory	0.948207	0.361142	0.964363	0.0397368	0.260712	44881	1738	43143	1	FALSE	FALSE
rs2924447_A	573.2	Liver replaced by transplant	digestive	0.40692	0.361146	0.928216	0.0815725	0.141762	46878	659	46219	484	FALSE	FALSE
rs6899343_T	522	Diseases of pulp and periapical tissues	digestive	0.849518	0.361147	0.887781	0.130346	0.246713	57354	170	57184	455	FALSE	FALSE
rs11708903_G	296	Mood disorders	mental disorders	0.157455	0.361169	0.986202	0.0152162	0.454074	48099	11936	36163	67	FALSE	FALSE
rs8003022_G	523	Gingival and periodontal diseases	digestive	0.923599	0.361172	1.0487	0.052076	0.39223	58351	776	57575	49	FALSE	FALSE
rs2523507_G	754	Congenital musculoskeletal deformities of spine	congenital anomalies	0.976684	0.361179	0.894002	0.122708	0.260287	61123	182	60941	8	FALSE	FALSE
rs34506303_G	362.29	Macular degeneration (senile) of retina NOS	sense organs	0.731166	0.36118	0.912804	0.0999148	0.158528	55990	414	55576	977	FALSE	FALSE
rs10993460_C	761	Cervicalgia	symptoms	0.81541	0.361182	0.965666	0.0382615	0.0876786	59336	4804	54532	46	FALSE	FALSE
rs730497_A	333.1	Essential tremor	neurological	0.705885	0.361185	1.06678	0.0708011	0.177797	47782	673	47109	36	FALSE	FALSE
rs4812816_A	704.8	Other specified diseases of hair and hair follicles	dermatologic	0.192071	0.361189	1.07999	0.0842787	0.215959	58363	403	57960	44	FALSE	FALSE
rs35533056_A	732	Osteochondropathies	musculoskeletal	0.944257	0.361193	0.900225	0.115115	0.385324	49605	165	49440	252	FALSE	FALSE
rs4433533_G	613.9	Breast disorder NOS	genitourinary	0.521427	0.361195	0.825934	0.209444	0.214874	59493	76	59417	16	FALSE	FALSE
rs2523507_G	223	Benign neoplasm of kidney and other urinary organs	neoplasms	0.976055	0.361197	1.20765	0.206634	0.260787	47930	55	47875	7	FALSE	FALSE
rs2894536_C	610.3	Fibrosclerosis of breast	genitourinary	0.426433	0.361198	0.843988	0.185762	0.158565	28143	122	28021	184	FALSE	FALSE
rs10039427_A	840	Sprains and strains	injuries & poisonings	0.86664	0.361198	1.03148	0.033948	0.185496	57791	3014	54777	243	FALSE	FALSE
rs6899342_G	613.8	Other specified disorders of breast	genitourinary	0.924858	0.361201	1.06719	0.0712182	0.247941	59865	529	59336	99	FALSE	FALSE
rs11989843_G	433.12	Cerebral atherosclerosis	circulatory system	0.71417	0.361206	1.10223	0.106603	0.196269	52321	269	52052	411	FALSE	FALSE
rs11890449_T	287.2	Allergic purpura	hematopoietic	0.979683	0.361209	0.584683	0.587786	0.051443	47713	48	47665	40	FALSE	FALSE
rs4558932_C	270.11	Disturbances of sulphur-bearing amino-acid metabolism	endocrine/metabolic	0.173552	0.36121	1.28517	0.274777	0.212026	58500	35	58465	593	FALSE	FALSE
rs9901746_A	755.6	Other congenital anomalies of lower limb, including pelvic girdle	congenital anomalies	0.571604	0.361211	1.09241	0.0968014	0.406579	60554	225	60329	647	FALSE	FALSE
rs1848068_T	377	Disorders of optic nerve and visual pathways	sense organs	0.252303	0.361214	1.05693	0.0606368	0.334837	54758	608	54150	34	FALSE	FALSE
rs730497_A	753.1	Congenital cataract and lens anomalies	congenital anomalies	0.740028	0.361222	1.39031	0.360911	0.17833	61633	22	61611	44	FALSE	FALSE
rs72648855_T	426.25	Other heart block	circulatory system	0.306328	0.361227	1.30021	0.287534	0.106757	37529	51	37478	12	FALSE	FALSE
rs72650615_C	426.25	Other heart block	circulatory system	0.306328	0.361227	1.30021	0.287534	0.106757	37529	51	37478	12	FALSE	FALSE
rs3087948_T	622.1	Polyp of corpus uteri	genitourinary	0.720197	0.361232	1.10981	0.114113	0.189794	34166	237	33929	46	FALSE	FALSE
rs4812816_A	706.8	Other specified diseases of sebaceous glands	dermatologic	0.354439	0.361237	1.0818	0.0861136	0.216455	56529	391	56138	44	FALSE	FALSE
rs7405696_C	189.4	Malignant neoplasm of other urinary organs	neoplasms	0.48783	0.361244	1.07047	0.0745823	0.407758	60986	374	60612	530	FALSE	FALSE
rs2948567_T	442	Other aneurysm	circulatory system	0.70389	0.361244	1.03535	0.0380553	0.334118	52486	1666	50820	271	FALSE	FALSE
rs1799884_T	800.4	Fracture of patella	injuries & poisonings	0.272189	0.361247	0.899901	0.115522	0.178075	51102	277	50825	2	FALSE	FALSE
rs4558932_C	149.4	Cancer of larynx	neoplasms	0.161424	0.361254	1.08512	0.0894778	0.21237	61028	363	60665	622	FALSE	FALSE
rs1848068_T	819	Skull and face fracture and other intercranial injury	injuries & poisonings	0.255114	0.361259	1.0486	0.0519822	0.335718	61647	832	60815	38	FALSE	FALSE
rs2285676_G	425.1	Primary/intrinsic cardiomyopathies	circulatory system	0.376791	0.36126	0.972894	0.0301002	0.376401	59317	2545	56772	26	FALSE	FALSE
rs6899342_G	740.3	Osteoarthrosis involving more than one site, but not specified as generalized	musculoskeletal	0.646226	0.361265	0.87661	0.144249	0.247562	47689	140	47549	80	FALSE	FALSE
rs72648855_T	375.1	Dry eyes	sense organs	0.0863802	0.361266	1.04402	0.0471887	0.106641	56676	2513	54163	23	FALSE	FALSE
rs72650615_C	375.1	Dry eyes	sense organs	0.0863802	0.361266	1.04402	0.0471887	0.106641	56676	2513	54163	23	FALSE	FALSE
rs12453443_G	276.42	Alkalosis	endocrine/metabolic	0.609328	0.361267	1.06023	0.0640607	0.404163	40543	512	40031	496	FALSE	FALSE
rs2948567_T	325	Phlebitis and thrombophlebitis of intracranial venous sinuses	neurological	0.888772	0.361272	0.837358	0.19443	0.3336	61776	64	61712	327	FALSE	FALSE
rs10814915_T	117.1	Histoplasmosis	infectious diseases	0.869585	0.361278	1.09795	0.102359	0.426265	53672	193	53479	102	FALSE	FALSE
rs10814915_T	253.2	Pituitary hypofunction	endocrine/metabolic	0.740738	0.36129	1.08581	0.090182	0.424915	53719	250	53469	100	FALSE	FALSE
rs1848068_T	743.9	Osteopenia or other disorder of bone and cartilage	musculoskeletal	0.000304413	0.3613	1.0271	0.0292918	0.335254	54842	2974	51868	37	FALSE	FALSE
rs2285676_G	193	Thyroid cancer	neoplasms	0.563282	0.361302	1.05505	0.0587058	0.377062	61787	616	61171	26	FALSE	FALSE
rs2948567_T	626.14	Irregular menstrual bleeding	genitourinary	0.668943	0.361303	1.09585	0.100265	0.331998	23973	223	23750	123	FALSE	FALSE
rs4400674_A	132.1	Pediculosis and phthirus infestation	infectious diseases	0.612686	0.361304	1.22564	0.222883	0.385343	60245	42	60203	1	FALSE	FALSE
rs6438788_G	695.81	Erythema nodosum	dermatologic	0.096214	0.361304	1.18128	0.182496	0.46285	52826	60	52766	64	FALSE	FALSE
rs11776904_C	286.12	Congenital deficiency of other clotting factors (including factor VII)	hematopoietic	0.778804	0.361306	1.20285	0.202322	0.158669	47013	81	46932	818	FALSE	FALSE
rs76177300_A	378.2	Nystagmus and other irregular eye movements	sense organs	0.866891	0.361311	1.28674	0.276176	0.045687	53582	129	53453	770	FALSE	FALSE
rs3213571_C	451	Phlebitis and thrombophlebitis	circulatory system	0.97367	0.361312	0.88951	0.128259	0.0846573	45129	448	44681	101	FALSE	FALSE
rs72979712_T	252	Disorders of parathyroid gland	endocrine/metabolic	0.871093	0.361316	0.901314	0.11382	0.0524162	54382	874	53508	57	FALSE	FALSE
rs6026592_A	250.5	Glycosuria or Acetonuria	endocrine/metabolic	0.381331	0.361327	0.82043	0.216825	0.379661	43905	48	43857	109	FALSE	FALSE
rs13282002_C	389	Hearing loss	sense organs	0.692954	0.361329	0.973965	0.0288994	0.158441	59426	5045	54381	402	FALSE	FALSE
rs724016_G	259.4	Precocious sexual development and puberty NEC	endocrine/metabolic	0.287814	0.361329	1.12889	0.132809	0.435613	53668	118	53550	13	FALSE	FALSE
rs7693_T	275.53	Disorders of phosphorus metabolism	endocrine/metabolic	0.66527	0.361334	0.954456	0.0510657	0.363581	56312	861	55451	57	FALSE	FALSE
rs6899343_T	350.6	Disturbances of sensation of smell and taste	neurological	0.852277	0.361337	1.11758	0.121784	0.247729	53502	172	53330	438	FALSE	FALSE
rs10766395_C	383	Otosclerosis	sense organs	0.394119	0.361339	0.782947	0.26806	0.380875	53960	32	53928	471	FALSE	FALSE
rs4984980_A	165	Cancer within the respiratory system	neoplasms	0.669399	0.36134	0.965531	0.0384276	0.188608	61816	2450	59366	678	FALSE	FALSE
rs10039427_A	586.12	Vesicoureteral reflux	genitourinary	0.938564	0.361345	1.10823	0.112584	0.185726	46057	263	45794	196	FALSE	FALSE
rs4237150_C	571.5	Other chronic nonalcoholic liver disease	digestive	0.866319	0.361346	0.978023	0.0243448	0.412638	50428	3861	46567	121	FALSE	FALSE
rs1510148_T	857	Mechanical complication of unspecified genitourinary device, implant, and graft	injuries & poisonings	0.872247	0.361347	0.87707	0.143698	0.260844	53718	134	53584	245	FALSE	FALSE
rs11564710_A	110.2	Dermatomycoses	infectious diseases	0.798902	0.361352	0.89402	0.12273	0.416395	53603	142	53461	118	FALSE	FALSE
rs1799884_T	389.1	Sensorineural hearing loss	sense organs	0.522983	0.361355	0.967145	0.0365985	0.177827	57556	2813	54743	1	FALSE	FALSE
rs10766394_G	250.1	Type 1 diabetes	endocrine/metabolic	0.386248	0.361355	0.970965	0.0322803	0.378909	46085	2188	43897	74	FALSE	FALSE
rs142848532_T	291.1	Transient mental disorders due to conditions classified elsewhere	mental disorders	0.119865	0.361359	1.39779	0.366895	0.0477995	48808	60	48748	805	FALSE	FALSE
rs9901746_A	350.2	Abnormality of gait	neurological	0.503552	0.361363	1.02367	0.0256308	0.407972	56608	3398	53210	600	FALSE	FALSE
rs1519480_C	255.12	Hyperaldosteronism	endocrine/metabolic	0.284631	0.361364	0.822971	0.213454	0.327277	53612	55	53557	4	FALSE	FALSE
rs1250542_A	946	Anaphylactic shock NOS	injuries & poisonings	0.988223	0.361365	0.906968	0.106981	0.375294	48823	193	48630	127	FALSE	FALSE
rs79896666_C	442.3	Aneurysm of artery of lower extremity	circulatory system	0.394362	0.361367	0.743871	0.324167	0.0562888	51067	111	50956	120	FALSE	FALSE
rs78551082_T	442.3	Aneurysm of artery of lower extremity	circulatory system	0.394362	0.361367	0.743871	0.324167	0.0562888	51067	111	50956	120	FALSE	FALSE
rs74628648_T	442.3	Aneurysm of artery of lower extremity	circulatory system	0.394362	0.361367	0.743871	0.324167	0.0562888	51067	111	50956	120	FALSE	FALSE
rs6749367_T	535.2	Atrophic gastritis	digestive	0.532016	0.361368	0.936012	0.0724476	0.252566	53774	532	53242	401	FALSE	FALSE
rs12531914_A	454	Varicose veins	circulatory system	0.671783	0.361371	1.04968	0.0531175	0.267943	45590	907	44683	100	FALSE	FALSE
rs10993460_C	575	Other biliary tract disease	digestive	0.487974	0.361381	1.05681	0.0605403	0.0879241	58505	1676	56829	43	FALSE	FALSE
rs12631733_T	758	Chromosomal anomalies and genetic disorders	congenital anomalies	0.86759	0.361382	1.08622	0.0906116	0.160361	60897	457	60440	168	FALSE	FALSE
rs1250109_C	729.3	Panniculitis	musculoskeletal	0.0854435	0.361383	1.24059	0.2362	0.173156	46949	57	46892	14	FALSE	FALSE
rs112412537_A	526.9	Jaw disease NOS	digestive	0.826614	0.361386	1.36502	0.340919	0.0394418	57008	86	56922	734	FALSE	FALSE
rs6483215_A	972	Poisoning by agents primarily affecting the cardiovascular system	injuries & poisonings	0.654024	0.361387	0.889072	0.12882	0.235455	46527	179	46348	59	FALSE	FALSE
rs10181515_T	276	Disorders of fluid, electrolyte, and acid-base balance	endocrine/metabolic	0.578551	0.361388	0.985083	0.016466	0.22624	55735	15251	40484	18	FALSE	FALSE
rs16969990_T	286.81	Primary hypercoagulable state	hematopoietic	0.632696	0.361397	1.11456	0.118834	0.0695131	48178	510	47668	33	FALSE	FALSE
rs2133705_C	512.1	Wheezing	respiratory	0.422447	0.361408	0.960625	0.0440137	0.487112	31658	1085	30573	580	FALSE	FALSE
rs6483215_A	379	Other disorders of eye	sense organs	0.693327	0.36141	0.967803	0.0358577	0.236385	56465	2345	54120	71	FALSE	FALSE
rs2908296_T	149	Cancer of larynx, pharynx, nasal cavities	neoplasms	0.271638	0.36141	1.05542	0.0590967	0.15382	62310	1107	61203	66	FALSE	FALSE
rs4400674_A	626.8	Infertility, female	genitourinary	0.109183	0.361416	0.900539	0.114786	0.388505	24037	169	23868	0	FALSE	FALSE
rs2908296_T	565.1	Anal and rectal polyp	digestive	0.076522	0.361421	0.86999	0.152602	0.153837	51600	183	51417	54	FALSE	FALSE
rs7632381_C	722.7	Intervertebral disc disorder with myelopathy	musculoskeletal	0.760326	0.361425	1.09957	0.104005	0.436221	49460	187	49273	9	FALSE	FALSE
rs2941257_T	571.8	Liver abscess and sequelae of chronic liver disease	digestive	0.92434	0.361426	0.963356	0.0409055	0.261794	48116	1626	46490	201	FALSE	FALSE
rs3733227_C	346.1	Nonspecific abnormal findings on radiological and other examination of skull and head	neurological	0.544037	0.361428	1.07152	0.0756906	0.334592	47531	389	47142	2	FALSE	FALSE
rs1016565_A	81	Infection/inflammation of internal prosthetic device; implant; and graft	infectious diseases	0.726817	0.361435	0.963139	0.0411527	0.30973	60183	1433	58750	128	FALSE	FALSE
rs12746673_C	958	Certain early complications of trauma or procedure	injuries & poisonings	0.484233	0.361442	1.06783	0.0719092	0.208752	61463	569	60894	990	FALSE	FALSE
rs8003022_G	286.1	Congenital coagulation defects	hematopoietic	0.809131	0.361446	0.917887	0.0938855	0.393275	47908	244	47664	39	FALSE	FALSE
rs1250542_A	361	Retinal detachments and defects	sense organs	0.97551	0.361448	1.07161	0.0757826	0.374687	57169	372	56797	165	FALSE	FALSE
rs72727388_C	507	Pleurisy; pleural effusion	respiratory	0.498078	0.361453	0.980521	0.0215551	0.272711	49382	6730	42652	604	FALSE	FALSE
rs2564929_T	394.2	Mitral valve disease	circulatory system	0.0302241	0.361458	1.07249	0.0766867	0.327813	50808	381	50427	13	FALSE	FALSE
rs2074090_G	300.11	Generalized anxiety disorder	mental disorders	0.544773	0.361462	1.03312	0.0357087	0.35384	37825	1793	36032	214	FALSE	FALSE
rs11708903_G	301	Personality disorders	mental disorders	0.433995	0.361462	1.06996	0.0740989	0.454903	36532	369	36163	56	FALSE	FALSE
rs580240_T	735	Acquired foot deformities	musculoskeletal	0.0608623	0.361464	0.970465	0.0328521	0.484935	56291	1944	54347	6	FALSE	FALSE
rs10937714_C	690.1	Seborrheic dermatitis	dermatologic	0.324638	0.361464	1.05925	0.0630731	0.211704	53034	749	52285	579	FALSE	FALSE
rs4812816_A	614.53	Cyst or abscess of Bartholin's gland	genitourinary	0.423317	0.361465	0.78701	0.26246	0.216368	31116	50	31066	28	FALSE	FALSE
rs8074454_C	339	Other headache syndromes	neurological	0.464231	0.361466	1.03107	0.0335279	0.331526	56534	2078	54456	17	FALSE	FALSE
rs1125253_T	282.8	Other hemoglobinopathies	hematopoietic	0.256425	0.361473	1.20289	0.202423	0.2758	39768	59	39709	294	FALSE	FALSE
rs1125251_T	282.8	Other hemoglobinopathies	hematopoietic	0.256425	0.361473	1.20289	0.202423	0.2758	39768	59	39709	294	FALSE	FALSE
rs2948567_T	724.9	Other unspecified back disorders	musculoskeletal	0.859304	0.361475	0.896533	0.119686	0.334116	49194	165	49029	269	FALSE	FALSE
rs11075255_A	561	Symptoms involving digestive system	digestive	0.80105	0.361476	0.978946	0.023318	0.402717	44787	4233	40554	229	FALSE	FALSE
rs867635_T	250.1	Type 1 diabetes	endocrine/metabolic	0.944384	0.361478	1.05339	0.0569995	0.0786262	46136	2188	43948	18	FALSE	FALSE
rs1411435_G	520	Disorders of tooth development	digestive	0.209036	0.361487	1.12261	0.126742	0.095906	57890	332	57558	67	FALSE	FALSE
rs2908297_T	245.1	Thyroiditis, acute and subacute	endocrine/metabolic	0.135851	0.361487	1.24138	0.236946	0.156063	49352	59	49293	17	FALSE	FALSE
rs13136239_A	626.12	Excessive or frequent menstruation	genitourinary	0.852614	0.361489	0.955229	0.0501942	0.33193	24591	971	23620	272	FALSE	FALSE
rs1250590_A	695.81	Erythema nodosum	dermatologic	0.852317	0.361493	1.18565	0.186611	0.475435	52025	58	51967	906	FALSE	FALSE
rs6688365_C	513.3	Hypoventilation	respiratory	0.0319653	0.361493	0.948096	0.0584089	0.437298	58467	613	57854	328	FALSE	FALSE
rs2924447_A	425.1	Primary/intrinsic cardiomyopathies	circulatory system	0.595157	0.361495	1.03844	0.0413323	0.140795	58791	2529	56262	579	FALSE	FALSE
rs11263762_A	720.1	Spinal stenosis of lumbar region	musculoskeletal	0.452767	0.361498	1.03244	0.0349889	0.409365	51051	1834	49217	77	FALSE	FALSE
rs6688365_C	624.1	Dystrophy of female genital tract	genitourinary	0.708584	0.3615	1.23386	0.230296	0.437733	30586	38	30548	177	FALSE	FALSE
rs10993460_C	550.3	Femoral hernia	digestive	0.672041	0.361502	0.517348	0.722229	0.0883513	54272	21	54251	42	FALSE	FALSE
rs4400674_A	701.1	Keratoderma, acquired	dermatologic	0.902502	0.36151	1.12047	0.124654	0.385857	56070	132	55938	0	FALSE	FALSE
rs2971670_T	513.8	Disorders of diaphragm	respiratory	0.71152	0.361513	0.895542	0.120907	0.178959	58368	251	58117	50	FALSE	FALSE
rs7946714_C	216	Benign neoplasm of skin	neoplasms	0.402876	0.361513	0.972674	0.0303634	0.215788	59021	3515	55506	57	FALSE	FALSE
rs2948567_T	229	Benign neoplasm of unspecified sites	neoplasms	0.928446	0.361519	0.894546	0.122128	0.333406	62352	158	62194	324	FALSE	FALSE
rs4237150_C	800.1	Fracture of neck of femur	injuries & poisonings	0.843113	0.36152	0.953294	0.0524197	0.410599	51487	777	50710	127	FALSE	FALSE
rs6885132_G	737.3	Kyphoscoliosis and scoliosis	musculoskeletal	0.0421958	0.36152	0.936382	0.0720368	0.100256	55428	1165	54263	92	FALSE	FALSE
rs4400674_A	759	Other and unspecified congenital anomalies	congenital anomalies	0.667382	0.361523	1.05291	0.0565088	0.38603	61275	679	60596	1	FALSE	FALSE
rs34351_C	681.1	Cellulitis and abscess of fingers/toes	dermatologic	0.264741	0.361523	0.948738	0.0576706	0.330401	52353	708	51645	79	FALSE	FALSE
rs4558932_C	743.1	Osteoporosis	musculoskeletal	0.126339	0.361526	1.02692	0.0291128	0.211634	55700	4309	51391	574	FALSE	FALSE
rs6438788_G	740	Osteoarthrosis	musculoskeletal	0.0565942	0.361529	1.01543	0.0167813	0.462232	58012	10448	47564	71	FALSE	FALSE
rs2523507_G	536	Disorders of function of stomach	digestive	0.969309	0.36153	0.963542	0.0407023	0.261811	55246	1633	53613	7	FALSE	FALSE
rs724016_G	174	Breast cancer	neoplasms	0.299937	0.361532	1.02669	0.0288719	0.435479	58400	2769	55631	16	FALSE	FALSE
rs7693_T	599	Other symptoms/disorders or the urinary system	genitourinary	0.302504	0.361532	0.984656	0.0169461	0.365082	54485	9584	44901	52	FALSE	FALSE
rs10766394_G	818	Intracranial hemorrhage (injury)	injuries & poisonings	0.587363	0.361533	0.932831	0.0762033	0.376035	61134	376	60758	99	FALSE	FALSE
rs6136447_G	420.2	Pericarditis	circulatory system	0.466836	0.36154	0.944823	0.0622044	0.139211	57790	1158	56632	177	FALSE	FALSE
rs4660895_T	79.1	Varicella infection	infectious diseases	0.474847	0.361541	1.26725	0.259583	0.29608	49593	33	49560	31	FALSE	FALSE
rs34351_C	804	Fracture of hand or wrist	injuries & poisonings	0.90412	0.361544	0.954161	0.051427	0.330277	51646	890	50756	76	FALSE	FALSE
rs72650616_A	742.8	Articular cartilage disorder	musculoskeletal	0.17367	0.361547	0.698029	0.394001	0.107179	51815	46	51769	90	FALSE	FALSE
rs8074454_C	365.5	Pseudoexfoliation glaucoma	sense organs	0.540311	0.361547	1.31999	0.304274	0.330413	56965	24	56941	17	FALSE	FALSE
rs76369685_A	870.5	Open wound of lip and mouth	injuries & poisonings	0.619555	0.361547	0.683576	0.416931	0.0588193	55373	72	55301	377	FALSE	FALSE
rs11708067_G	709.4	Polymyositis	dermatologic	0.441876	0.36155	0.827236	0.207871	0.236137	51953	71	51882	3	FALSE	FALSE
rs4701619_C	613.7	Other signs and symptoms in breast	genitourinary	0.927991	0.361553	1.09207	0.0965259	0.185871	59700	344	59356	78	FALSE	FALSE
rs12531914_A	724.8	Other symptoms referable to back	musculoskeletal	0.972211	0.361554	1.09677	0.101235	0.268481	49415	238	49177	107	FALSE	FALSE
rs7946714_C	297.2	Suicide or self-inflicted injury	mental disorders	0.553975	0.361566	0.888541	0.129522	0.216782	36373	190	36183	37	FALSE	FALSE
rs8070737_T	530.12	Ulcer of esophagus	digestive	0.126375	0.361567	0.85724	0.16883	0.181667	37343	131	37212	19	FALSE	FALSE
rs72979712_T	441.2	Chronic vascular insufficiency of intestine	circulatory system	0.557271	0.361567	0.684287	0.415811	0.0524107	51106	84	51022	51	FALSE	FALSE
rs72650616_A	713	Arthropathy associated with other disorders classified elsewhere	musculoskeletal	0.171728	0.361571	1.14412	0.147563	0.107198	52016	217	51799	83	FALSE	FALSE
rs34506303_G	250.7	Diabetic retinopathy	endocrine/metabolic	0.80592	0.361573	0.933987	0.0748519	0.158483	56293	717	55576	986	FALSE	FALSE
rs4237150_C	277.51	Lipoprotein disorders	endocrine/metabolic	0.877103	0.361574	1.12463	0.128736	0.411905	59158	122	59036	146	FALSE	FALSE
rs11042985_G	599.6	Oliguria and anuria	genitourinary	0.391804	0.361578	0.912573	0.100275	0.413375	44993	211	44782	169	FALSE	FALSE
rs1848068_T	800.4	Fracture of patella	injuries & poisonings	0.247144	0.361583	1.08495	0.08937	0.334427	51071	277	50794	35	FALSE	FALSE
rs34351_C	253	Disorders of the pituitary gland and its hypothalamic control	endocrine/metabolic	0.806401	0.361584	0.952299	0.0535713	0.330672	54306	821	53485	82	FALSE	FALSE
rs6899343_T	535.1	Acute gastritis	digestive	0.977765	0.361591	1.16728	0.169536	0.247678	53295	88	53207	435	FALSE	FALSE
rs6889788_A	289.1	Myelofibrosis	hematopoietic	0.916485	0.361592	0.856913	0.169257	0.185883	45698	130	45568	54	FALSE	FALSE
rs1250590_A	938.1	Acute dermatitis due to solar radiation	dermatologic	0.708215	0.361593	0.760052	0.300732	0.475145	47999	23	47976	812	FALSE	FALSE
rs1250542_A	250.15	Diabetes type 1 with peripheral circulatory disorders	endocrine/metabolic	0.87213	0.361597	1.16366	0.166139	0.371948	43908	74	43834	134	FALSE	FALSE
rs7163757_T	737.1	Kyphosis (acquired)	musculoskeletal	0.970057	0.3616	1.08301	0.0874098	0.422302	54583	265	54318	36	FALSE	FALSE
rs3775094_A	622.1	Polyp of corpus uteri	genitourinary	0.991654	0.361602	0.919006	0.0925802	0.461739	34029	236	33793	191	FALSE	FALSE
rs4812816_A	789	Nausea and vomiting	symptoms	0.17326	0.361619	1.0171	0.0185909	0.216654	55898	10741	45157	43	FALSE	FALSE
rs6485473_G	626.8	Infertility, female	genitourinary	0.0714906	0.36162	0.896331	0.119968	0.31751	24015	169	23846	23	FALSE	FALSE
rs35498576_C	965.1	Opiates and related narcotics causing adverse effects in therapeutic use	injuries & poisonings	0.319236	0.361625	0.960054	0.044686	0.280373	47617	1318	46299	107	FALSE	FALSE
rs2971670_T	595	Hydronephrosis	genitourinary	0.555959	0.361626	1.04543	0.0487001	0.178325	58144	1434	56710	52	FALSE	FALSE
rs1519480_C	427.12	Paroxysmal ventricular tachycardia	circulatory system	0.40047	0.361635	1.03584	0.0386027	0.327979	39155	1670	37485	3	FALSE	FALSE
rs79896666_C	656.8	Perinatal jaundice	pregnancy complications	0.154858	0.361637	1.18415	0.185282	0.0567602	61892	301	61591	137	FALSE	FALSE
rs78551082_T	656.8	Perinatal jaundice	pregnancy complications	0.154858	0.361637	1.18415	0.185282	0.0567602	61892	301	61591	137	FALSE	FALSE
rs74628648_T	656.8	Perinatal jaundice	pregnancy complications	0.154858	0.361637	1.18415	0.185282	0.0567602	61892	301	61591	137	FALSE	FALSE
rs2268569_T	279.11	Deficiency of humoral immunity	endocrine/metabolic	0.702393	0.36164	1.14853	0.1518	0.0813031	56357	260	56097	8	FALSE	FALSE
rs2924447_A	726.4	Calcaneal spur; Exostosis NOS	musculoskeletal	0.771273	0.36164	1.1324	0.136299	0.142378	46654	206	46448	485	FALSE	FALSE
rs10133035_T	353	Nerve root and plexus disorders	neurological	0.864481	0.361644	1.0727	0.0769269	0.352941	54121	365	53756	380	FALSE	FALSE
rs1411435_G	260	Protein-calorie malnutrition	endocrine/metabolic	0.256645	0.361648	1.03406	0.0367127	0.0954735	48139	4828	43311	50	FALSE	FALSE
rs497273_C	350.1	Abnormal involuntary movements	neurological	0.0134153	0.361658	0.967453	0.036273	0.3452	55268	1762	53506	261	FALSE	FALSE
rs12531914_A	686.1	Carbuncle and furuncle	dermatologic	0.938885	0.361665	0.910192	0.103157	0.269893	51865	249	51616	107	FALSE	FALSE
rs2564929_T	285	Other anemias	hematopoietic	0.37906	0.361669	1.01386	0.0150854	0.328545	54303	14325	39978	13	FALSE	FALSE
rs10937714_C	706.1	Acne	dermatologic	0.0993611	0.361675	1.05223	0.0558137	0.212507	56577	982	55595	625	FALSE	FALSE
rs1971152_C	159.3	Malignant neoplasm of gallbladder and extrahepatic bile ducts	neoplasms	0.828205	0.361676	0.905172	0.109223	0.409531	54787	178	54609	411	FALSE	FALSE
rs144155527_T	270.3	Disorders of plasma protein metabolism	endocrine/metabolic	0.629327	0.361677	0.8244	0.211692	0.0177575	59665	783	58882	162	FALSE	FALSE
rs2268570_G	681.2	Cellulitis and abscess of face/neck	dermatologic	0.898763	0.361681	0.939072	0.0689161	0.419903	51912	438	51474	259	FALSE	FALSE
rs12593201_A	386	Vertiginous syndromes and other disorders of vestibular system	sense organs	0.68395	0.361682	1.04228	0.0453954	0.266326	53962	1284	52678	13	FALSE	FALSE
rs12631733_T	765	Cervical radiculitis	symptoms	0.807453	0.361685	0.948277	0.0582236	0.160829	56072	1161	54911	151	FALSE	FALSE
rs55754152_A	483	Acute bronchitis and bronchiolitis	respiratory	0.975598	0.361689	0.943543	0.0637099	0.0514597	50010	2780	47230	36	FALSE	FALSE
rs11708067_G	253.4	Anterior pituitary disorders	endocrine/metabolic	0.364143	0.361708	0.893403	0.123578	0.23542	53755	196	53559	3	FALSE	FALSE
rs2908297_T	253.5	Pituitary dwarfism	endocrine/metabolic	0.0511273	0.361709	1.13679	0.140561	0.156387	53729	183	53546	16	FALSE	FALSE
rs6031558_C	323	Encephalitis	neurological	0.943607	0.361712	0.904559	0.109973	0.328194	62195	194	62001	26	FALSE	FALSE
rs11626787_G	710.11	Acute osteomyelitis	musculoskeletal	0.850925	0.361712	0.930813	0.0786056	0.347407	52119	369	51750	132	FALSE	FALSE
rs35498576_C	296.1	Bipolar	mental disorders	0.067082	0.361714	1.0337	0.0363348	0.280839	38109	1970	36139	86	FALSE	FALSE
rs2894536_C	505	Other pulmonary inflamation or edema	respiratory	0.713771	0.361715	1.08754	0.0920051	0.159766	43282	426	42856	308	FALSE	FALSE
rs1510148_T	427.12	Paroxysmal ventricular tachycardia	circulatory system	0.0722577	0.361723	1.03801	0.0408992	0.261783	38998	1664	37334	169	FALSE	FALSE
rs6885132_G	401	Hypertension	circulatory system	0.267693	0.361727	0.978495	0.0238355	0.100781	58141	26433	31708	98	FALSE	FALSE
rs2403205_T	568.1	Peritoneal adhesions (postoperative) (postinfection)	digestive	0.828616	0.361735	0.940975	0.0667042	0.371923	51832	498	51334	140	FALSE	FALSE
rs2894536_C	289.5	Diseases of spleen	hematopoietic	0.65051	0.361737	0.894336	0.122441	0.158796	45593	275	45318	322	FALSE	FALSE
rs10860209_A	804	Fracture of hand or wrist	injuries & poisonings	0.0235787	0.361739	0.939947	0.0679033	0.153159	51417	887	50530	311	FALSE	FALSE
rs6483215_A	681	Superficial cellulitis and abscess	dermatologic	0.645812	0.361739	0.977971	0.0244227	0.236073	56866	5208	51658	72	FALSE	FALSE
rs1799884_T	753.1	Congenital cataract and lens anomalies	congenital anomalies	0.679126	0.36174	1.39023	0.361239	0.178443	61675	22	61653	1	FALSE	FALSE
rs2564929_T	345.12	Partial epilepsy	neurological	0.308387	0.361741	0.958844	0.0460796	0.328536	48258	1126	47132	13	FALSE	FALSE
rs10181515_T	722.7	Intervertebral disc disorder with myelopathy	musculoskeletal	0.0756838	0.361743	0.889085	0.1289	0.225577	49451	187	49264	19	FALSE	FALSE
rs1250590_A	656.9	Neonatal bradycardia or tachycardia	pregnancy complications	0.893194	0.361744	1.15701	0.1599	0.475566	60818	85	60733	1030	FALSE	FALSE
rs1250542_A	264.9	Lack of normal physiological development, unspecified	endocrine/metabolic	0.822976	0.361752	1.05174	0.0553072	0.372468	44040	809	43231	130	FALSE	FALSE
rs1411435_G	159.4	Malignant neoplasm of retroperitoneum and peritoneum	neoplasms	0.242552	0.361753	0.83984	0.19138	0.0952584	55129	186	54943	65	FALSE	FALSE
rs12593201_A	454.1	Varicose veins of lower extremity	circulatory system	0.67543	0.361756	1.06002	0.0639072	0.268101	45399	632	44767	11	FALSE	FALSE
rs28582094_G	303.1	Dissociative disorder	mental disorders	0.832496	0.361756	1.26666	0.259185	0.265081	36221	35	36186	33	FALSE	FALSE
rs72727388_C	994	Sepsis and SIRS	injuries & poisonings	0.496818	0.361757	0.977016	0.0254954	0.272967	60564	4290	56274	751	FALSE	FALSE
rs10842991_T	288.1	Decreased white blood cell count	hematopoietic	0.811199	0.361758	1.03467	0.0373712	0.190132	47630	2400	45230	434	FALSE	FALSE
rs4984980_A	433.1	Occlusion and stenosis of precerebral arteries	circulatory system	0.79495	0.36176	0.963074	0.0412543	0.189337	54110	2217	51893	591	FALSE	FALSE
rs10842991_T	274.1	Gout	endocrine/metabolic	0.604379	0.361763	0.964142	0.0400396	0.191501	61446	2235	59211	546	FALSE	FALSE
rs12631733_T	327.31	Central/nonobstroctive sleep apnea	neurological	0.0441574	0.361764	0.863041	0.161504	0.16093	46427	160	46267	126	FALSE	FALSE
rs8074454_C	79.9	Viremia, NOS	infectious diseases	0.398884	0.361765	1.10561	0.110083	0.331454	49761	185	49576	16	FALSE	FALSE
rs3775094_A	529.1	Glossitis	digestive	0.995651	0.361767	1.19491	0.195253	0.46272	58315	52	58263	328	FALSE	FALSE
rs3087948_T	686.1	Carbuncle and furuncle	dermatologic	0.801148	0.361771	1.10791	0.112364	0.187742	51909	248	51661	60	FALSE	FALSE
rs4701619_C	709.7	Unspecified diffuse connective tissue disease	dermatologic	0.914252	0.361773	0.887727	0.130583	0.186344	52022	210	51812	72	FALSE	FALSE
rs1125253_T	752.11	Spina bifida	congenital anomalies	0.235171	0.361775	0.890118	0.127634	0.27398	61417	164	61253	414	FALSE	FALSE
rs1125251_T	752.11	Spina bifida	congenital anomalies	0.235171	0.361775	0.890118	0.127634	0.27398	61417	164	61253	414	FALSE	FALSE
rs4775238_A	797	Shock	symptoms	0.254894	0.361783	0.96696	0.0368406	0.415831	61703	1574	60129	262	FALSE	FALSE
rs7693_T	362.1	Retinopathy of prematurity	sense organs	0.179984	0.361786	0.872289	0.149824	0.363387	56543	103	56440	57	FALSE	FALSE
rs4433533_G	612	Breast conditions, congenital or relating to hormones	genitourinary	0.759659	0.361792	0.924891	0.0856179	0.214995	55992	429	55563	16	FALSE	FALSE
rs11075256_G	622.1	Polyp of corpus uteri	genitourinary	0.0813931	0.361794	1.09522	0.0997409	0.293057	34164	238	33926	49	FALSE	FALSE
rs16969990_T	278.11	Morbid obesity	endocrine/metabolic	0.843263	0.361796	0.94259	0.064832	0.0693249	50898	3870	47028	32	FALSE	FALSE
rs2268569_T	362.27	Drusen (degenerative) of retina	sense organs	0.620098	0.361804	1.17923	0.180781	0.0812833	56666	181	56485	10	FALSE	FALSE
rs1519480_C	972	Poisoning by agents primarily affecting the cardiovascular system	injuries & poisonings	0.474669	0.361808	1.107	0.111467	0.327275	46577	179	46398	2	FALSE	FALSE
rs2941257_T	323.8	Encephalitis, non-infectious	neurological	0.899823	0.361822	1.12782	0.13191	0.260704	61915	141	61774	263	FALSE	FALSE
rs2523504_T	743.12	Senile osteoporosis	musculoskeletal	0.967074	0.36183	0.94782	0.0587697	0.260077	52746	846	51900	0	FALSE	FALSE
rs10860209_A	456	Chronic venous insufficiency [CVI]	circulatory system	0.0416405	0.361831	0.930063	0.0795091	0.151972	45222	691	44531	261	FALSE	FALSE
rs11708903_G	600	Hyperplasia of prostate	genitourinary	0.613005	0.361841	0.972581	0.0304891	0.453513	23727	3097	20630	29	FALSE	FALSE
rs6688365_C	592.13	Chronic interstitial cystitis	genitourinary	0.1449	0.361842	0.914106	0.0984896	0.437631	45856	215	45641	259	FALSE	FALSE
rs11075255_A	750.2	Lower gastrointestinal congenital anomalies	congenital anomalies	0.901617	0.36185	1.07541	0.0797257	0.402515	59291	325	58966	307	FALSE	FALSE
rs62405452_A	742.8	Articular cartilage disorder	musculoskeletal	0.181389	0.361865	0.698205	0.393985	0.107175	51887	46	51841	12	FALSE	FALSE
rs62405453_A	742.8	Articular cartilage disorder	musculoskeletal	0.181389	0.361865	0.698205	0.393985	0.107175	51887	46	51841	12	FALSE	FALSE
rs62405454_C	742.8	Articular cartilage disorder	musculoskeletal	0.181389	0.361865	0.698205	0.393985	0.107175	51887	46	51841	12	FALSE	FALSE
rs234866_A	705.1	Dyshidrosis	dermatologic	0.406706	0.361865	1.13028	0.134306	0.307529	56167	125	56042	144	FALSE	FALSE
rs12631733_T	506	Empyema and pneumothorax	respiratory	0.579639	0.361866	0.962563	0.0418464	0.161702	45386	2348	43038	116	FALSE	FALSE
rs144155527_T	562.1	Diverticulosis	digestive	0.657723	0.361869	0.90962	0.10389	0.01746	44015	3362	40653	116	FALSE	FALSE
rs11075255_A	378.1	Strabismus (not specified as paralytic)	sense organs	0.867939	0.361875	1.05549	0.0592271	0.402977	54513	601	53912	291	FALSE	FALSE
rs142848532_T	165.1	Cancer of bronchus; lung	neoplasms	0.380955	0.361878	1.06419	0.0682328	0.0474637	61447	2411	59036	1016	FALSE	FALSE
rs5210_A	752	Nervous system congenital anomalies	congenital anomalies	0.622898	0.36188	1.05849	0.0623451	0.376741	62186	557	61629	26	FALSE	FALSE
rs1510148_T	446.3	Hypersensitivity angiitis	circulatory system	0.601336	0.361881	1.22408	0.221752	0.261144	50901	48	50853	229	FALSE	FALSE
rs2285676_G	619.2	Disorders of uterus, NEC	genitourinary	0.14151	0.361882	0.933006	0.0760521	0.37946	31388	382	31006	11	FALSE	FALSE
rs55754152_A	324	Other CNS infection and poliomyelitis	neurological	0.921365	0.361882	0.826807	0.208585	0.0515619	62265	276	61989	38	FALSE	FALSE
rs12453443_G	313.1	Attention deficit hyperactivity disorder	mental disorders	0.306409	0.361885	0.962781	0.0415989	0.40477	58637	1312	57325	699	FALSE	FALSE
rs4930046_A	345.11	Generalized convulsive epilepsy	neurological	0.547047	0.361886	1.0493	0.0527788	0.481891	47381	753	46628	543	FALSE	FALSE
rs4775238_A	446.5	Giant cell arteritis	circulatory system	0.1771	0.361886	0.884615	0.134465	0.416381	50981	117	50864	215	FALSE	FALSE
rs11650000_A	571.51	Cirrhosis of liver without mention of alcohol	digestive	0.282872	0.361889	0.971278	0.0319621	0.452974	48633	2104	46529	161	FALSE	FALSE
rs1799884_T	969	Poisoning by psychotropic agents	injuries & poisonings	0.403752	0.361892	1.14377	0.147333	0.178333	46545	146	46399	1	FALSE	FALSE
rs11626787_G	117	Mycoses	infectious diseases	0.920971	0.361893	0.948146	0.0584	0.346065	54104	666	53438	142	FALSE	FALSE
rs12493_T	818.2	Subarachnoid hemorrhage (injury)	injuries & poisonings	0.886372	0.361899	1.14726	0.150677	0.186217	60910	136	60774	77	FALSE	FALSE
rs2948567_T	375	Disorders of lacrimal system	sense organs	0.830053	0.361903	0.911533	0.101594	0.333851	54138	228	53910	285	FALSE	FALSE
rs4237150_C	782	Symptoms involving skin and other integumentary tissue	symptoms	0.80844	0.361904	0.9198	0.0916917	0.411617	51345	251	51094	120	FALSE	FALSE
rs6817471_C	377	Disorders of optic nerve and visual pathways	sense organs	0.257074	0.361911	1.05684	0.0606364	0.334864	54755	608	54147	37	FALSE	FALSE
rs2285676_G	369.2	Eye infection, viral	sense organs	0.144362	0.361912	0.90372	0.111038	0.37692	54298	178	54120	19	FALSE	FALSE
rs7693_T	441.1	Acute vascular insufficiency of intestine	circulatory system	0.0726584	0.36192	0.897341	0.118809	0.36538	51181	159	51022	50	FALSE	FALSE
rs3775094_A	279.7	Other immunological findings	endocrine/metabolic	0.990425	0.361925	0.961338	0.0432479	0.463372	56896	1094	55802	325	FALSE	FALSE
rs16969990_T	389.1	Sensorineural hearing loss	sense organs	0.856369	0.361928	0.950628	0.0555363	0.0692194	57520	2810	54710	37	FALSE	FALSE
rs142848532_T	389.5	Disorders of acoustic nerve	sense organs	0.149749	0.361933	1.52503	0.462895	0.0475687	53922	35	53887	891	FALSE	FALSE
rs6128461_T	523.1	Gingivitis	digestive	0.174369	0.361934	0.942712	0.0647093	0.379148	58096	527	57569	55	FALSE	FALSE
rs6483215_A	255.22	Mineralocorticoid deficiency	endocrine/metabolic	0.794143	0.361935	1.23425	0.230848	0.235835	53548	47	53501	68	FALSE	FALSE
rs2894536_C	331.9	Cerebral degeneration, unspecified	neurological	0.166447	0.361936	1.11839	0.122733	0.160379	47048	230	46818	348	FALSE	FALSE
rs10937714_C	270.11	Disturbances of sulphur-bearing amino-acid metabolism	endocrine/metabolic	0.100119	0.361937	1.28458	0.274697	0.212386	58462	35	58427	636	FALSE	FALSE
rs2380949_G	527.8	Other specified diseases of the salivary glands	digestive	0.0274225	0.36194	1.34223	0.322851	0.0956471	58559	45	58514	67	FALSE	FALSE
rs6790843_A	164	Cancer of intrathoracic organs	neoplasms	0.168727	0.361941	0.883503	0.135861	0.373891	60051	122	59929	62	FALSE	FALSE
rs72979712_T	480.2	Viral pneumonia	respiratory	0.0691035	0.361946	1.18794	0.188909	0.0527486	47461	246	47215	50	FALSE	FALSE
rs11042985_G	110.1	Dermatophytosis	infectious diseases	0.813468	0.361949	1.02982	0.0322352	0.413515	55478	2103	53375	215	FALSE	FALSE
rs3775094_A	420.21	Acute pericarditis	circulatory system	0.976198	0.361952	1.10706	0.111566	0.46172	56661	160	56501	314	FALSE	FALSE
rs72648855_T	301	Personality disorders	mental disorders	0.546695	0.361957	1.11115	0.115609	0.107071	36574	370	36204	14	FALSE	FALSE
rs72650615_C	301	Personality disorders	mental disorders	0.546695	0.361957	1.11115	0.115609	0.107071	36574	370	36204	14	FALSE	FALSE
rs234866_A	327.72	Sleep related leg cramps	neurological	0.423235	0.361957	1.25004	0.244804	0.306647	46309	36	46273	117	FALSE	FALSE
rs144155527_T	723.1	Torticollis	musculoskeletal	0.39937	0.361958	0.40039	1.00403	0.0174606	49225	73	49152	134	FALSE	FALSE
rs6136447_G	258	Iatrogenic endocrine disorders	endocrine/metabolic	0.691056	0.361959	1.27517	0.266642	0.138608	53460	51	53409	163	FALSE	FALSE
rs2380949_G	292	Neurological disorders	mental disorders	0.604924	0.361963	1.02838	0.0307	0.0951066	56668	7190	49478	65	FALSE	FALSE
rs6867984_A	742.8	Articular cartilage disorder	musculoskeletal	0.184812	0.361971	0.698262	0.393983	0.107168	51886	46	51840	13	FALSE	FALSE
rs12302189_A	742.8	Articular cartilage disorder	musculoskeletal	0.867231	0.361975	1.43002	0.392371	0.0557443	51808	45	51763	96	FALSE	FALSE
rs4400674_A	724.8	Other symptoms referable to back	musculoskeletal	0.0600643	0.361979	0.916518	0.0956274	0.385294	49518	238	49280	1	FALSE	FALSE
rs12531914_A	519.2	Respiratory complications	respiratory	0.973784	0.361979	1.11344	0.117874	0.268568	56280	174	56106	107	FALSE	FALSE
rs2948567_T	536	Disorders of function of stomach	digestive	0.703836	0.36198	0.965841	0.0381265	0.332524	54981	1627	53354	286	FALSE	FALSE
rs7946714_C	367.9	Blindness and low vision	sense organs	0.329867	0.361983	0.936869	0.0715364	0.215374	58092	606	57486	58	FALSE	FALSE
rs2074090_G	781	Symptoms involving nervous and musculoskeletal systems	symptoms	0.337045	0.361987	1.04516	0.0484507	0.353033	60534	942	59592	328	FALSE	FALSE
rs11708067_G	626.2	Dysmenorrhea	genitourinary	0.454913	0.361988	1.08041	0.0848383	0.237349	24247	380	23867	2	FALSE	FALSE
rs2894536_C	965.3	Salicylates causing adverse effects in therapeutic use	injuries & poisonings	0.294228	0.361994	0.648678	0.474805	0.160106	46107	23	46084	336	FALSE	FALSE
rs6031558_C	656.3	Endocrine and metabolic disturbances of fetus and newborn	pregnancy complications	0.954861	0.362003	0.905312	0.109128	0.328427	61921	224	61697	26	FALSE	FALSE
rs3087948_T	433.6	Acute, but ill-defined cerebrovascular disease	circulatory system	0.918454	0.362004	1.07053	0.0747681	0.187919	52959	579	52380	62	FALSE	FALSE
rs2908297_T	287.4	Qualitative platelet defects	hematopoietic	0.162277	0.362008	1.31204	0.297934	0.155292	47723	36	47687	15	FALSE	FALSE
rs3802113_G	180	Cervical cancer and dysplasia	neoplasms	0.859376	0.36201	1.06315	0.0671829	0.163223	28219	817	27402	18	FALSE	FALSE
rs12631733_T	427.8	Sinoatrial node dysfunction (Bradycardia)	circulatory system	0.738978	0.362014	1.04785	0.0512765	0.161337	38993	1596	37397	103	FALSE	FALSE
rs11042985_G	747.13	Congenital anomalies of great vessels	congenital anomalies	0.753812	0.362018	1.05305	0.0567037	0.413197	58748	693	58055	228	FALSE	FALSE
rs4400674_A	272.1	Hyperlipidemia	endocrine/metabolic	0.52697	0.362021	0.986511	0.0148985	0.385247	58578	19118	39460	1	FALSE	FALSE
rs4433533_G	643.1	Hyperemesis gravidarum	pregnancy complications	0.029926	0.362022	0.771341	0.284826	0.213715	35180	44	35136	12	FALSE	FALSE
rs1250590_A	750.21	Congenital anomalies of intestine	congenital anomalies	0.886419	0.362026	1.09765	0.102216	0.475784	58495	198	58297	1002	FALSE	FALSE
rs79896666_C	750.13	Congenital anomalies of mouth/tongue	congenital anomalies	0.453613	0.362032	0.703306	0.386136	0.0566693	59212	84	59128	133	FALSE	FALSE
rs78551082_T	750.13	Congenital anomalies of mouth/tongue	congenital anomalies	0.453613	0.362032	0.703306	0.386136	0.0566693	59212	84	59128	133	FALSE	FALSE
rs74628648_T	750.13	Congenital anomalies of mouth/tongue	congenital anomalies	0.453613	0.362032	0.703306	0.386136	0.0566693	59212	84	59128	133	FALSE	FALSE
rs11989843_G	459.1	Hemorrhage NOS	circulatory system	0.366812	0.362033	0.89848	0.117445	0.195441	50322	247	50075	400	FALSE	FALSE
rs76369685_A	441.2	Chronic vascular insufficiency of intestine	circulatory system	0.413006	0.362033	1.30163	0.28921	0.0585516	50827	84	50743	340	FALSE	FALSE
rs12631733_T	656.26	Transitory tachypnea or apnea of newborn	pregnancy complications	0.749355	0.362044	1.14422	0.147805	0.159967	61769	207	61562	168	FALSE	FALSE
rs4433533_G	656.6	Perinatal disorders of digestive system	pregnancy complications	0.479291	0.362053	0.861874	0.163085	0.21486	61845	135	61710	14	FALSE	FALSE
rs2908296_T	286.6	Defibrination syndrome	hematopoietic	0.022687	0.362054	0.811891	0.228633	0.152541	47738	86	47652	51	FALSE	FALSE
rs777355_A	592	Cystitis and urethritis	genitourinary	0.261988	0.362068	1.03647	0.0392968	0.481333	47034	1364	45670	232	FALSE	FALSE
rs62432360_C	513.31	Apnea	respiratory	0.769275	0.36207	1.12943	0.133541	0.178847	57580	182	57398	799	FALSE	FALSE
rs6688365_C	624	Symptoms involving female genital tract	genitourinary	0.726	0.362075	1.10292	0.10748	0.437813	30722	174	30548	179	FALSE	FALSE
rs2523504_T	585	Renal failure	genitourinary	0.969277	0.362078	0.983311	0.0184651	0.260224	56094	10115	45979	0	FALSE	FALSE
rs12746673_C	202.23	Lymphosarcoma	neoplasms	0.422065	0.362079	0.821146	0.216208	0.209228	59201	73	59128	972	FALSE	FALSE
rs6790843_A	258	Iatrogenic endocrine disorders	endocrine/metabolic	0.236593	0.362079	1.19986	0.199918	0.373371	53558	52	53506	58	FALSE	FALSE
rs7946714_C	761	Cervicalgia	symptoms	0.509502	0.362081	0.976369	0.0262395	0.215517	59327	4807	54520	60	FALSE	FALSE
rs16969990_T	284.1	Pancytopenia	hematopoietic	0.629853	0.362086	0.929511	0.0802034	0.0700881	41298	1332	39966	26	FALSE	FALSE
rs2239525_G	305.2	Eating disorder	mental disorders	0.83017	0.3621	0.93117	0.0782485	0.259857	36674	459	36215	0	FALSE	FALSE
rs2239526_G	305.2	Eating disorder	mental disorders	0.83017	0.3621	0.93117	0.0782485	0.259857	36674	459	36215	0	FALSE	FALSE
rs2268570_G	334.21	Amyotrophic Lateral Sclerosis	neurological	0.996158	0.3621	1.16109	0.163886	0.420903	46993	74	46919	237	FALSE	FALSE
rs2894536_C	870.6	Open wound of neck	injuries & poisonings	0.151782	0.362104	0.649867	0.472904	0.159203	55316	23	55293	392	FALSE	FALSE
rs11776904_C	949	Allergies, other	injuries & poisonings	0.795566	0.362111	0.951503	0.0545486	0.158245	49297	1333	47964	866	FALSE	FALSE
rs12493_T	289.1	Myelofibrosis	hematopoietic	0.91418	0.362114	0.857061	0.169251	0.185867	45694	130	45564	58	FALSE	FALSE
rs79896666_C	947	Urticaria	dermatologic	0.220642	0.362114	1.11424	0.118696	0.0562198	49262	621	48641	116	FALSE	FALSE
rs78551082_T	947	Urticaria	dermatologic	0.220642	0.362114	1.11424	0.118696	0.0562198	49262	621	48641	116	FALSE	FALSE
rs74628648_T	947	Urticaria	dermatologic	0.220642	0.362114	1.11424	0.118696	0.0562198	49262	621	48641	116	FALSE	FALSE
rs7946714_C	315.1	Learning disorder	mental disorders	0.739798	0.362128	0.822738	0.214105	0.215015	57996	73	57923	59	FALSE	FALSE
rs1250542_A	580.4	Renal sclerosis, NOS	genitourinary	0.978422	0.362139	0.901446	0.113855	0.371676	46024	170	45854	130	FALSE	FALSE
rs4237150_C	272.9	Unspecified disorder of lipoid metabolism	endocrine/metabolic	0.802756	0.36214	1.25639	0.250464	0.410585	39406	32	39374	94	FALSE	FALSE
rs5210_A	320	Meningitis	neurological	0.312444	0.36214	1.07681	0.0812054	0.376619	62319	320	61999	27	FALSE	FALSE
rs76177300_A	395.2	Nonrheumatic aortic valve disorders	circulatory system	0.864236	0.362141	1.06169	0.065687	0.0455739	52541	2793	49748	765	FALSE	FALSE
rs757209_A	415	Pulmonary heart disease	circulatory system	0.00612921	0.362143	1.02278	0.024722	0.406191	54467	3713	50754	536	FALSE	FALSE
rs2239525_G	425.11	Hypertrophic obstructive cardiomyopathy	circulatory system	0.930864	0.362145	0.899025	0.116806	0.260851	56998	200	56798	0	FALSE	FALSE
rs2239526_G	425.11	Hypertrophic obstructive cardiomyopathy	circulatory system	0.930864	0.362145	0.899025	0.116806	0.260851	56998	200	56798	0	FALSE	FALSE
rs13136239_A	442.3	Aneurysm of artery of lower extremity	circulatory system	0.557721	0.362146	1.13597	0.139895	0.330621	50629	111	50518	577	FALSE	FALSE
rs9901746_A	184	Cancer of other female genital organs	neoplasms	0.118304	0.362146	1.05249	0.056144	0.404407	29746	671	29075	331	FALSE	FALSE
rs1971152_C	739	Contracture of joint	musculoskeletal	0.805702	0.362164	1.06567	0.0697938	0.410462	54385	425	53960	412	FALSE	FALSE
rs777355_A	715.1	Sacroiliitis NEC	musculoskeletal	0.607266	0.362167	0.945851	0.061093	0.480858	53547	551	52996	273	FALSE	FALSE
rs6688365_C	411.4	Coronary atherosclerosis	circulatory system	0.456533	0.36217	1.01683	0.018317	0.437489	55950	9852	46098	310	FALSE	FALSE
rs72727388_C	750.2	Lower gastrointestinal congenital anomalies	congenital anomalies	0.523971	0.362174	0.920991	0.0903233	0.272852	58891	326	58565	729	FALSE	FALSE
rs76369685_A	523.32	Chronic periodontitis	digestive	0.417732	0.362176	1.43173	0.39385	0.0588923	57291	41	57250	383	FALSE	FALSE
rs6749367_T	647	Infectious and parasitic complications affecting pregnancy	pregnancy complications	0.182006	0.362187	1.12815	0.132326	0.252943	34494	146	34348	255	FALSE	FALSE
rs2380950_G	426.31	Right bundle branch block	circulatory system	0.28577	0.362188	1.11098	0.115497	0.0954518	37883	413	37470	20	FALSE	FALSE
rs10181515_T	655.1	Abnormality in fetal heart rate or rhythm	pregnancy complications	0.679179	0.362188	0.940113	0.067773	0.227252	33443	680	32763	14	FALSE	FALSE
rs8070737_T	433.2	Occlusion of cerebral arteries	circulatory system	0.190169	0.362195	0.963687	0.0405943	0.181552	54651	2229	52422	20	FALSE	FALSE
rs2908289_A	333.2	Myoclonus	neurological	0.752426	0.362197	0.882862	0.13673	0.178162	47325	198	47127	17	FALSE	FALSE
rs62432360_C	737	Curvature of spine	musculoskeletal	0.679678	0.3622	0.953455	0.0523091	0.177503	54971	1329	53642	762	FALSE	FALSE
rs10039427_A	442	Other aneurysm	circulatory system	0.945709	0.362201	0.958121	0.0469509	0.185992	52548	1665	50883	207	FALSE	FALSE
rs1125253_T	259.3	Delay in sexual development and puberty NEC	endocrine/metabolic	0.692412	0.362203	0.843124	0.187276	0.273051	53285	80	53205	368	FALSE	FALSE
rs1125251_T	259.3	Delay in sexual development and puberty NEC	endocrine/metabolic	0.692412	0.362203	0.843124	0.187276	0.273051	53285	80	53205	368	FALSE	FALSE
rs2268569_T	242.31	Thyrotoxic exophthalmos	endocrine/metabolic	0.681585	0.362207	0.518284	0.721307	0.0807416	49324	23	49301	8	FALSE	FALSE
rs11042985_G	291.4	Specific nonpsychotic mental disorders due to brain damage	mental disorders	0.856371	0.362215	0.929457	0.0802878	0.413331	49660	329	49331	204	FALSE	FALSE
rs1250109_C	315.3	Mental retardation	mental disorders	0.34054	0.362216	0.919689	0.0918831	0.17196	58409	450	57959	18	FALSE	FALSE
rs56149656_G	911	Blister	injuries & poisonings	0.193983	0.362221	1.31219	0.298196	0.106527	63106	48	63058	89	FALSE	FALSE
rs7693_T	244.5	Congenital hypothyroidism	endocrine/metabolic	0.289712	0.362222	1.14226	0.145977	0.364482	49366	100	49266	44	FALSE	FALSE
rs2564929_T	974	Poisoning by water, mineral, and uric acid metabolism drugs	injuries & poisonings	0.415514	0.362224	1.16879	0.171179	0.32844	46462	74	46388	13	FALSE	FALSE
rs6688365_C	614.51	Cervicitis and endocervicitis	genitourinary	0.762566	0.362228	0.841374	0.189566	0.437736	30973	58	30915	187	FALSE	FALSE
rs11564710_A	747.12	Valvular heart disease/ heart chambers	congenital anomalies	0.657703	0.362228	1.04791	0.0513613	0.416431	58963	812	58151	125	FALSE	FALSE
rs10842991_T	526.3	Anomalies of jaw size/symmetry	digestive	0.6653	0.362232	0.846423	0.183001	0.192142	57239	109	57130	512	FALSE	FALSE
rs4660895_T	613.1	Inflammatory disease of breast	genitourinary	0.158984	0.362233	1.0961	0.100713	0.295301	59629	231	59398	33	FALSE	FALSE
rs6790843_A	709.7	Unspecified diffuse connective tissue disease	dermatologic	0.166604	0.362234	0.910575	0.102818	0.372675	52044	210	51834	53	FALSE	FALSE
rs10993460_C	287.2	Allergic purpura	hematopoietic	0.614801	0.362237	1.34131	0.322297	0.0883845	47712	48	47664	37	FALSE	FALSE
rs2239525_G	223	Benign neoplasm of kidney and other urinary organs	neoplasms	0.976215	0.36224	1.20716	0.20664	0.260842	47937	55	47882	0	FALSE	FALSE
rs2239526_G	223	Benign neoplasm of kidney and other urinary organs	neoplasms	0.976215	0.36224	1.20716	0.20664	0.260842	47937	55	47882	0	FALSE	FALSE
rs11002898_A	362.9	Retinal edema	sense organs	0.573576	0.36225	1.10336	0.107957	0.250398	56580	221	56359	141	FALSE	FALSE
rs142848532_T	803.21	Colles' fracture	injuries & poisonings	0.253665	0.362253	1.24103	0.237013	0.0477315	50166	162	50004	854	FALSE	FALSE
rs72727388_C	530.13	Barrett's esophagus	digestive	0.729616	0.362258	0.929704	0.0800032	0.272617	37206	421	36785	484	FALSE	FALSE
rs867635_T	278.11	Morbid obesity	endocrine/metabolic	0.934537	0.362265	1.05535	0.0591316	0.0788843	50910	3868	47042	21	FALSE	FALSE
rs6026592_A	452.2	Deep vein thrombosis [DVT]	circulatory system	0.176526	0.362265	1.03046	0.0329345	0.379875	46718	2055	44663	125	FALSE	FALSE
rs12746673_C	803.3	Fracture of clavicle or scapula	injuries & poisonings	0.401719	0.362279	1.0838	0.0883296	0.209279	50423	374	50049	829	FALSE	FALSE
rs142848532_T	737.1	Kyphosis (acquired)	musculoskeletal	0.0834771	0.362281	0.816024	0.223167	0.0478551	53756	263	53493	893	FALSE	FALSE
rs72648855_T	332	Parkinson's disease	neurological	0.0247886	0.362283	1.08785	0.0924268	0.107093	47725	598	47127	21	FALSE	FALSE
rs72650615_C	332	Parkinson's disease	neurological	0.0247886	0.362283	1.08785	0.0924268	0.107093	47725	598	47127	21	FALSE	FALSE
rs1250590_A	656.2	Respiratory conditions of fetus and newborn	pregnancy complications	0.892311	0.362285	1.06283	0.0668876	0.475633	61313	580	60733	1037	FALSE	FALSE
rs2948567_T	575.8	Other disorders of biliary tract	digestive	0.591454	0.362286	1.05045	0.0540225	0.333708	57354	773	56581	307	FALSE	FALSE
rs72650616_A	840	Sprains and strains	injuries & poisonings	0.17886	0.362291	0.961092	0.0435619	0.106909	57937	3025	54912	94	FALSE	FALSE
rs4887810_A	580.31	Nephritis and nephropathy in diseases classified elsewhere	genitourinary	0.124081	0.362293	0.927936	0.0820991	0.327236	46089	355	45734	257	FALSE	FALSE
rs8121252_T	198.5	Secondary malignancy of brain/spine	neoplasms	0.154225	0.362293	0.956746	0.0485369	0.341001	45909	990	44919	158	FALSE	FALSE
rs6889788_A	818.2	Subarachnoid hemorrhage (injury)	injuries & poisonings	0.888676	0.362296	1.14714	0.150681	0.186227	60915	136	60779	72	FALSE	FALSE
rs925095_T	735.1	Flat foot	musculoskeletal	0.912418	0.362301	1.08667	0.0912379	0.381022	54464	251	54213	147	FALSE	FALSE
rs4237150_C	711	Arthropathy associated with infections	musculoskeletal	0.725512	0.362303	0.937691	0.0706213	0.412312	52185	422	51763	120	FALSE	FALSE
rs2523504_T	384	Other disorders of tympanic membrane	sense organs	0.931772	0.362309	0.926613	0.0836677	0.261353	54763	385	54378	1	FALSE	FALSE
rs4660895_T	379.5	Disorders of iris and ciliary body	sense organs	0.288779	0.36231	1.11431	0.118818	0.294887	54314	164	54150	31	FALSE	FALSE
rs11042985_G	277.7	Dysmetabolic syndrome X	endocrine/metabolic	0.767036	0.362311	0.936177	0.0723955	0.412577	59361	409	58952	234	FALSE	FALSE
rs12531914_A	535.9	Gastritis and duodenitis, NOS	digestive	0.866269	0.362311	0.92753	0.0825821	0.267876	53900	391	53509	115	FALSE	FALSE
rs4433533_G	701.5	Abnormal granulation tissue	dermatologic	0.435959	0.362312	1.14618	0.149766	0.215415	56050	124	55926	15	FALSE	FALSE
rs12531914_A	522	Diseases of pulp and periapical tissues	digestive	0.879331	0.362323	1.11412	0.118629	0.268711	57679	172	57507	117	FALSE	FALSE
rs11650000_A	159.2	Malignant neoplasm of small intestine, including duodenum	neoplasms	0.348488	0.362326	0.922048	0.089092	0.453275	55088	259	54829	181	FALSE	FALSE
rs8074454_C	427.21	Atrial fibrillation	circulatory system	0.723542	0.362327	1.02126	0.0230968	0.330811	43939	6462	37477	14	FALSE	FALSE
rs1519480_C	296.22	Major depressive disorder	mental disorders	0.393237	0.362328	0.981064	0.0209869	0.327226	42515	6302	36213	2	FALSE	FALSE
rs10860209_A	274.21	Chondrocalcinosis	endocrine/metabolic	0.0408549	0.362332	0.873225	0.148817	0.152294	59559	194	59365	364	FALSE	FALSE
rs72650616_A	375.1	Dry eyes	sense organs	0.0746136	0.362335	1.04393	0.0471951	0.106732	56609	2511	54098	93	FALSE	FALSE
rs6688365_C	715.1	Sacroiliitis NEC	musculoskeletal	0.656318	0.362337	1.05718	0.0610415	0.437756	53515	550	52965	305	FALSE	FALSE
rs10116772_A	782	Symptoms involving skin and other integumentary tissue	symptoms	0.741843	0.362344	0.919778	0.0918017	0.40973	51418	251	51167	42	FALSE	FALSE
rs3775094_A	585.33	Chronic Kidney Disease, Stage III	genitourinary	0.992567	0.362345	0.97541	0.027332	0.461893	48771	3042	45729	283	FALSE	FALSE
rs62432360_C	362.5	Toxic maculopathy of retina	sense organs	0.863189	0.362347	1.18484	0.186201	0.178133	55829	88	55741	780	FALSE	FALSE
rs62405452_A	427.1	Paroxysmal tachycardia, unspecified	circulatory system	0.54687	0.36235	0.959554	0.045325	0.106513	40427	2944	37483	8	FALSE	FALSE
rs62405453_A	427.1	Paroxysmal tachycardia, unspecified	circulatory system	0.54687	0.36235	0.959554	0.045325	0.106513	40427	2944	37483	8	FALSE	FALSE
rs62405454_C	427.1	Paroxysmal tachycardia, unspecified	circulatory system	0.54687	0.36235	0.959554	0.045325	0.106513	40427	2944	37483	8	FALSE	FALSE
rs35498576_C	711.1	Pyogenic arthritis	musculoskeletal	0.252309	0.36235	0.920518	0.0909205	0.280555	52079	315	51764	115	FALSE	FALSE
rs4558932_C	274.11	Gouty arthropathy	endocrine/metabolic	0.292745	0.362358	1.05981	0.0637734	0.211773	59899	749	59150	594	FALSE	FALSE
rs2941257_T	283	Acquired hemolytic anemias	hematopoietic	0.893643	0.362359	1.1105	0.115065	0.260304	40007	187	39820	180	FALSE	FALSE
rs6026592_A	705.8	Hyperhidrosis	dermatologic	0.398194	0.362359	1.08178	0.086294	0.38012	56323	283	56040	147	FALSE	FALSE
rs13136239_A	750.1	Upper gastrointestinal congenital anomalies	congenital anomalies	0.527204	0.362363	0.89392	0.123111	0.331749	58793	159	58634	649	FALSE	FALSE
rs4701619_C	627.5	Premature menopause and other ovarian failure	genitourinary	0.941779	0.362366	0.85615	0.170508	0.186027	23967	128	23839	30	FALSE	FALSE
rs4400674_A	367.9	Blindness and low vision	sense organs	0.751383	0.362366	0.947098	0.0596716	0.38593	58144	606	57538	1	FALSE	FALSE
rs72979712_T	741.5	Hemarthrosis	musculoskeletal	0.784249	0.36237	0.586999	0.584867	0.0521591	51851	49	51802	52	FALSE	FALSE
rs6749367_T	565.1	Anal and rectal polyp	digestive	0.212155	0.362373	1.11357	0.118095	0.252748	51306	182	51124	365	FALSE	FALSE
rs2941257_T	750.1	Upper gastrointestinal congenital anomalies	congenital anomalies	0.885565	0.362376	0.885722	0.13323	0.261226	59173	158	59015	254	FALSE	FALSE
rs4812816_A	475	Chronic sinusitis	respiratory	0.739664	0.362378	1.02922	0.0316242	0.216437	45355	3194	42161	36	FALSE	FALSE
rs1848067_T	191.1	Cancer of brain and nervous system	neoplasms	0.23824	0.362379	1.0519	0.0555556	0.360708	61522	702	60820	57	FALSE	FALSE
rs3802113_G	276.1	Electrolyte imbalance	endocrine/metabolic	0.347464	0.36238	0.980943	0.0211239	0.165002	51572	11111	40461	52	FALSE	FALSE
rs34506303_G	353.2	Nerve root lesions	neurological	0.892783	0.362387	0.8508	0.177397	0.159093	53346	134	53212	963	FALSE	FALSE
rs117252445_A	610.3	Fibrosclerosis of breast	genitourinary	0.577003	0.362387	1.25868	0.252589	0.0566779	28265	121	28144	58	FALSE	FALSE
rs11708067_G	772	Symptoms of the muscles	symptoms	0.226758	0.362389	0.924486	0.0862052	0.236209	53967	399	53568	3	FALSE	FALSE
rs6128461_T	575.7	Other disorders of gallbladder	digestive	0.223014	0.362392	1.07066	0.0749586	0.380243	57191	375	56816	57	FALSE	FALSE
rs6026591_A	575.7	Other disorders of gallbladder	digestive	0.245191	0.362394	1.07067	0.0749712	0.380166	57108	375	56733	145	FALSE	FALSE
rs116761056_T	855	Complication of nervous system device, implant, and graft	injuries & poisonings	0.272734	0.362396	0.774186	0.281006	0.0189891	54110	436	53674	152	FALSE	FALSE
rs12631733_T	41.8	H. pylori	infectious diseases	0.634767	0.362398	0.842955	0.187572	0.159675	51398	119	51279	144	FALSE	FALSE
rs10771372_T	529	Diseases and other conditions of the tongue	digestive	0.567288	0.362401	0.88619	0.132657	0.19186	58316	198	58118	477	FALSE	FALSE
rs62432360_C	524	Dentofacial anomalies, including malocclusion	digestive	0.805438	0.362402	1.09205	0.096676	0.178387	57210	343	56867	788	FALSE	FALSE
rs9901746_A	573.4	Acute and subacute necrosis of liver	digestive	0.120953	0.362405	1.07253	0.0768829	0.40688	46553	351	46202	501	FALSE	FALSE
rs12531914_A	416	Cardiomegaly	circulatory system	0.93275	0.362407	1.02267	0.0246132	0.269362	55804	4677	51127	120	FALSE	FALSE
rs6483215_A	292.3	Memory loss	mental disorders	0.982947	0.362411	0.961644	0.0429417	0.23577	51088	1621	49467	65	FALSE	FALSE
rs16860758_G	325	Phlebitis and thrombophlebitis of intracranial venous sinuses	neurological	0.694756	0.362415	0.79633	0.250053	0.184646	61469	61	61408	655	FALSE	FALSE
rs13282002_C	962.1	Adrenal cortical steroids causing adverse effects in therapeutic use	injuries & poisonings	0.692089	0.362419	0.871122	0.151491	0.158428	46286	178	46108	310	FALSE	FALSE
rs9489217_C	509.3	Pulmonary insufficiency or respiratory failure following trauma and surgery	respiratory	0.635478	0.362426	1.03307	0.0357212	0.449264	44781	1653	43128	17	FALSE	FALSE
rs1250095_T	454.1	Varicose veins of lower extremity	circulatory system	0.980632	0.362427	1.05451	0.0582759	0.378348	45178	631	44547	245	FALSE	FALSE
rs35533056_A	714	Rheumatoid arthritis and other inflammatory polyarthropathies	musculoskeletal	0.980298	0.362427	1.02776	0.030063	0.384924	55411	2447	52964	306	FALSE	FALSE
rs580240_T	962.2	Insulins and antidiabetic agents causing adverse effects in therapeutic use	injuries & poisonings	0.498449	0.362434	1.22168	0.219847	0.48484	46438	42	46396	4	FALSE	FALSE
rs11075255_A	225.2	Benign neoplasm of spinal cord, meninges	neoplasms	0.900903	0.362445	1.20323	0.203151	0.402408	60620	49	60571	316	FALSE	FALSE
rs2268570_G	212	Benign neoplasm of respiratory and intrathoracic organs	neoplasms	0.982164	0.362446	0.913045	0.0998888	0.419673	62793	208	62585	314	FALSE	FALSE
rs6128461_T	562.1	Diverticulosis	digestive	0.15207	0.362459	1.02484	0.0269449	0.379908	44083	3373	40710	45	FALSE	FALSE
rs11708067_G	173	Neoplasm of uncertain behavior of skin	neoplasms	0.0351154	0.362464	0.973781	0.0291752	0.235878	56366	3672	52694	2	FALSE	FALSE
rs1250542_A	364.2	Corneal edema	sense organs	0.978025	0.362467	1.164	0.166757	0.374657	56872	75	56797	163	FALSE	FALSE
rs724016_G	386	Vertiginous syndromes and other disorders of vestibular system	sense organs	0.398103	0.362472	0.963558	0.0407638	0.436048	53962	1283	52679	14	FALSE	FALSE
rs2268569_T	401.22	Hypertensive chronic kidney disease	circulatory system	0.427127	0.362476	1.04802	0.0515021	0.0809939	35194	3431	31763	6	FALSE	FALSE
rs16969990_T	596.1	Bladder neck obstruction	genitourinary	0.796908	0.362476	0.80913	0.232575	0.0695446	56568	175	56393	33	FALSE	FALSE
rs3213571_C	411.41	Aneurysm and dissection of heart	circulatory system	0.687631	0.36248	1.23452	0.231358	0.0847752	46352	104	46248	99	FALSE	FALSE
rs2908289_A	473.4	Voice disturbance	respiratory	0.594054	0.362488	1.0435	0.0467597	0.178753	43767	1587	42180	12	FALSE	FALSE
rs2239525_G	420.3	Endocarditis	circulatory system	0.947636	0.36249	0.93502	0.0737816	0.260831	57288	490	56798	0	FALSE	FALSE
rs2239526_G	420.3	Endocarditis	circulatory system	0.947636	0.36249	0.93502	0.0737816	0.260831	57288	490	56798	0	FALSE	FALSE
rs7531911_G	275.6	Hypercalcemia	endocrine/metabolic	0.0156036	0.362494	1.04668	0.0500979	0.295158	56441	968	55473	33	FALSE	FALSE
rs2941257_T	283.2	Non-autoimmune hemolytic anemias	hematopoietic	0.90446	0.362498	1.17045	0.172837	0.260269	39901	81	39820	180	FALSE	FALSE
rs2074090_G	301.2	Antisocial/borderline personality disorder	mental disorders	0.698141	0.362499	1.09567	0.100332	0.353649	36245	213	36032	200	FALSE	FALSE
rs117252445_A	401.2	Hypertensive heart and/or renal disease	circulatory system	0.227363	0.362505	1.0464	0.0498043	0.0553939	38145	6430	31715	71	FALSE	FALSE
rs10181515_T	729	Other disorders of soft tissues	musculoskeletal	0.580195	0.362508	0.955123	0.0504236	0.226489	48073	1182	46891	18	FALSE	FALSE
rs16860758_G	426.24	Atrioventricular block, complete	circulatory system	0.0499218	0.362514	1.06095	0.064974	0.186305	37919	811	37108	413	FALSE	FALSE
rs1016565_A	323.8	Encephalitis, non-infectious	neurological	0.638946	0.362515	0.88664	0.132131	0.309958	62039	141	61898	131	FALSE	FALSE
rs4701619_C	710.11	Acute osteomyelitis	musculoskeletal	0.856294	0.362516	1.08838	0.0930056	0.186549	52174	369	51805	70	FALSE	FALSE
rs3213571_C	379.1	Scleritis and episcleritis	sense organs	0.821185	0.362523	0.813627	0.226511	0.0837067	54231	151	54080	105	FALSE	FALSE
rs4984980_A	656.2	Respiratory conditions of fetus and newborn	pregnancy complications	0.577009	0.362542	1.07769	0.0821731	0.188775	61666	579	61087	675	FALSE	FALSE
rs6867984_A	426.25	Other heart block	circulatory system	0.326508	0.362548	1.29924	0.287509	0.106813	37533	51	37482	7	FALSE	FALSE
rs3775094_A	626	Disorders of menstruation and other abnormal bleeding from female genital tract	genitourinary	0.994171	0.362549	1.02447	0.0265558	0.462524	27057	3316	23741	160	FALSE	FALSE
rs28582094_G	761	Cervicalgia	symptoms	0.430792	0.362553	0.978014	0.0244165	0.267248	59340	4803	54537	46	FALSE	FALSE
rs2523506_T	755	Congenital anomalies of limbs	congenital anomalies	0.542318	0.362553	1.08568	0.0902813	0.160646	61371	449	60922	27	FALSE	FALSE
rs28578604_T	300	Anxiety disorders	mental disorders	0.623675	0.362555	1.01717	0.0186951	0.219923	47162	11002	36160	63	FALSE	FALSE
rs28578604_T	261.2	Vitamin B-complex deficiencies	endocrine/metabolic	0.676634	0.362557	0.96336	0.0409972	0.21911	45160	1860	43300	54	FALSE	FALSE
rs4433533_G	70	Viral hepatitis	infectious diseases	0.688635	0.362559	0.959885	0.0449658	0.215276	51125	1547	49578	15	FALSE	FALSE
rs1250542_A	395.1	Nonrheumatic mitral valve disorders	circulatory system	0.987467	0.362561	1.02467	0.026765	0.373719	53583	3288	50295	154	FALSE	FALSE
rs2523507_G	305.2	Eating disorder	mental disorders	0.836624	0.362578	0.931238	0.0782465	0.259831	36670	459	36211	4	FALSE	FALSE
rs7946714_C	706.8	Other specified diseases of sebaceous glands	dermatologic	0.0292741	0.362583	0.921635	0.0896325	0.215737	56518	391	56127	56	FALSE	FALSE
rs3213571_C	753.1	Congenital cataract and lens anomalies	congenital anomalies	0.790281	0.362584	1.50877	0.451746	0.0834064	61554	22	61532	127	FALSE	FALSE
rs2074090_G	512.7	Shortness of breath	respiratory	0.449041	0.362585	0.984739	0.016891	0.35323	43081	12150	30931	230	FALSE	FALSE
rs6688365_C	320	Meningitis	neurological	0.241334	0.362585	0.929296	0.0805398	0.43839	62019	319	61700	343	FALSE	FALSE
rs4237150_C	443.7	Peripheral angiopathy in diseases classified elsewhere	circulatory system	0.43031	0.362591	1.08269	0.0872594	0.411684	51231	273	50958	120	FALSE	FALSE
rs6749367_T	524.3	Anomalies of tooth position/malocclusion	digestive	0.551632	0.362591	1.08653	0.0911566	0.252981	57526	309	57217	422	FALSE	FALSE
rs11890449_T	260.2	severe protein-calorie malnutrition	endocrine/metabolic	0.983731	0.362593	1.06956	0.0738616	0.0513678	45145	1825	43320	37	FALSE	FALSE
rs10133035_T	370.3	Keratoconjunctivitis	sense organs	0.71704	0.362603	1.06082	0.0648525	0.351904	54289	523	53766	392	FALSE	FALSE
rs6483215_A	585.32	End stage renal disease	genitourinary	0.910495	0.362608	1.04044	0.0435433	0.236084	47426	1491	45935	54	FALSE	FALSE
rs6817471_C	800.4	Fracture of patella	injuries & poisonings	0.242174	0.362613	1.08476	0.089368	0.334476	51071	277	50794	35	FALSE	FALSE
rs72648855_T	295.2	Paranoid disorders	mental disorders	0.635271	0.362614	1.14313	0.146933	0.107056	36425	221	36204	14	FALSE	FALSE
rs72650615_C	295.2	Paranoid disorders	mental disorders	0.635271	0.362614	1.14313	0.146933	0.107056	36425	221	36204	14	FALSE	FALSE
rs10771372_T	526.3	Anomalies of jaw size/symmetry	digestive	0.6598	0.362622	0.846534	0.183006	0.1921	57275	109	57166	475	FALSE	FALSE
rs6899342_G	259.2	Carcinoid syndrome	endocrine/metabolic	0.914798	0.362624	1.17412	0.176318	0.247825	53556	81	53475	91	FALSE	FALSE
rs2948567_T	516	Abnormal sputum	respiratory	0.908349	0.362624	0.952048	0.0539771	0.333516	62117	803	61314	324	FALSE	FALSE
rs925095_T	710	Osteomyelitis, periostitis, and other infections involving bone	musculoskeletal	0.970362	0.362626	1.0369	0.0398046	0.3814	53090	1358	51732	153	FALSE	FALSE
rs1519480_C	286.4	Acquired coagulation factor deficiency	hematopoietic	0.0579548	0.362627	1.13798	0.141982	0.325932	47806	109	47697	4	FALSE	FALSE
rs62405452_A	426.25	Other heart block	circulatory system	0.322705	0.362631	1.29919	0.287511	0.106823	37534	51	37483	6	FALSE	FALSE
rs62405453_A	426.25	Other heart block	circulatory system	0.322705	0.362631	1.29919	0.287511	0.106823	37534	51	37483	6	FALSE	FALSE
rs62405454_C	426.25	Other heart block	circulatory system	0.322705	0.362631	1.29919	0.287511	0.106823	37534	51	37483	6	FALSE	FALSE
rs7946714_C	580.2	Nephrotic syndrome without mention of glomerulonephritis	genitourinary	0.0909458	0.362637	1.1018	0.106497	0.215187	46190	248	45942	42	FALSE	FALSE
rs28578604_T	656.26	Transitory tachypnea or apnea of newborn	pregnancy complications	0.680043	0.362646	1.12704	0.131374	0.219666	61853	207	61646	77	FALSE	FALSE
rs2380949_G	681.5	Cellulitis and abscess of leg, except foot	dermatologic	0.497618	0.362649	0.94411	0.0631779	0.0953453	53280	1608	51672	57	FALSE	FALSE
rs1250109_C	790.6	Other abnormal blood chemistry	symptoms	0.205817	0.362655	0.971257	0.0320378	0.17255	57566	3782	53784	19	FALSE	FALSE
rs11890449_T	225.2	Benign neoplasm of spinal cord, meninges	neoplasms	0.940715	0.362656	1.42352	0.387924	0.0517709	60874	49	60825	52	FALSE	FALSE
rs11626787_G	263	Other nutritional deficiency	endocrine/metabolic	0.73805	0.362667	0.945075	0.0620581	0.347285	43843	593	43250	109	FALSE	FALSE
rs10766395_C	255.1	Adrenal hyperfunction	endocrine/metabolic	0.276251	0.362668	1.08677	0.0914102	0.381319	53353	251	53102	483	FALSE	FALSE
rs10860209_A	216.1	Screening for malignant neoplasms of the skin	neoplasms	0.482417	0.362673	1.19206	0.193	0.152559	55326	94	55232	336	FALSE	FALSE
rs11890449_T	228	Hemangioma and lymphangioma, any site	neoplasms	0.936369	0.362678	0.908221	0.105757	0.0515384	61556	1010	60546	52	FALSE	FALSE
rs497273_C	614.52	Vaginitis and vulvovaginitis	genitourinary	0.0348805	0.362681	0.949645	0.0567598	0.346151	31687	724	30963	137	FALSE	FALSE
rs13282002_C	264.2	Failure to thrive (childhood)	endocrine/metabolic	0.195354	0.362682	0.932657	0.0765905	0.158525	43974	897	43077	294	FALSE	FALSE
rs730497_A	280	Iron deficiency anemias	hematopoietic	0.429271	0.362685	0.971854	0.0313641	0.17999	43847	3883	39964	27	FALSE	FALSE
rs2908297_T	227.1	Benign neoplasm of adrenal gland	neoplasms	0.365248	0.362689	0.871378	0.151254	0.156274	61360	183	61177	21	FALSE	FALSE
rs10814915_T	345	Epilepsy, recurrent seizures, convulsions	neurological	0.652266	0.362689	1.02224	0.0241668	0.424913	50901	3836	47065	102	FALSE	FALSE
rs1905505_A	200	Myeloproliferative disease	neoplasms	0.85874	0.362697	0.957024	0.0482587	0.288899	60824	1100	59724	345	FALSE	FALSE
rs72979712_T	244.1	Secondary hypothyroidism	endocrine/metabolic	0.640585	0.362707	1.07407	0.0785059	0.0529549	50864	1608	49256	56	FALSE	FALSE
rs12593201_A	759	Other and unspecified congenital anomalies	congenital anomalies	0.651112	0.362709	0.94406	0.0632443	0.267212	61264	679	60585	13	FALSE	FALSE
rs7632381_C	657	Infections specific to the perinatal period	pregnancy complications	0.198249	0.36271	1.12698	0.131338	0.436267	63083	123	62960	10	FALSE	FALSE
rs117252445_A	338.1	Acute pain	neurological	0.642307	0.362718	0.965366	0.0387254	0.0556802	53484	7557	45927	98	FALSE	FALSE
rs34351_C	428	Congestive heart failure; nonhypertensive	circulatory system	0.411506	0.36272	0.981898	0.0200706	0.330717	56636	7081	49555	86	FALSE	FALSE
rs7632381_C	962.2	Insulins and antidiabetic agents causing adverse effects in therapeutic use	injuries & poisonings	0.00794856	0.362726	1.22069	0.219099	0.436503	46435	42	46393	8	FALSE	FALSE
rs116761056_T	756.5	Congenital osteodystrophies	congenital anomalies	0.00325521	0.362733	0.400467	1.00544	0.0190067	60847	64	60783	174	FALSE	FALSE
rs12493_T	709.7	Unspecified diffuse connective tissue disease	dermatologic	0.914375	0.362734	0.887939	0.130583	0.186281	52029	210	51819	65	FALSE	FALSE
rs2523507_G	364.4	Corneal degenerations	sense organs	0.977393	0.36274	0.869171	0.154057	0.261553	57065	117	56948	9	FALSE	FALSE
rs10116772_A	756	Other congenital musculoskeletal anomalies	congenital anomalies	0.879358	0.36274	0.937419	0.0710043	0.409698	61322	423	60899	54	FALSE	FALSE
rs6867984_A	301	Personality disorders	mental disorders	0.537053	0.362741	1.11096	0.115612	0.107103	36577	370	36207	9	FALSE	FALSE
rs2074090_G	705.3	Hidradenitis	dermatologic	0.194678	0.362744	0.882337	0.137539	0.353647	56005	122	55883	313	FALSE	FALSE
rs8070737_T	741	Symptoms and disorders of the joints	musculoskeletal	0.3494	0.362745	0.975373	0.027397	0.181923	56928	5097	51831	21	FALSE	FALSE
rs12453443_G	574.11	Cholelithiasis with acute cholecystitis	digestive	0.184596	0.362745	0.890632	0.127259	0.403894	56370	132	56238	662	FALSE	FALSE
rs11085259_T	756	Other congenital musculoskeletal anomalies	congenital anomalies	0.34066	0.362747	0.918957	0.09286	0.180138	61206	423	60783	176	FALSE	FALSE
rs6438788_G	876	Posttraumatic wound infection not elsewhere classified	injuries & poisonings	0.0931485	0.362748	1.17419	0.176429	0.462841	55666	64	55602	67	FALSE	FALSE
rs11564710_A	750.21	Congenital anomalies of intestine	congenital anomalies	0.725445	0.36275	1.09686	0.101576	0.416123	59331	201	59130	132	FALSE	FALSE
rs11075255_A	257.1	Testicular hypofunction	endocrine/metabolic	0.699366	0.362754	1.04538	0.0487579	0.405886	24311	907	23404	141	FALSE	FALSE
rs10842991_T	250.24	Type 2 diabetes with neurological manifestations	endocrine/metabolic	0.0558752	0.362754	0.963445	0.040917	0.192454	45907	2326	43581	420	FALSE	FALSE
rs4400674_A	420.22	Chronic pericarditis	circulatory system	0.848002	0.362757	0.908623	0.105287	0.385574	56993	196	56797	1	FALSE	FALSE
rs10860209_A	615	Endometriosis	genitourinary	0.13452	0.362759	1.09298	0.0976923	0.151429	31305	389	30916	180	FALSE	FALSE
rs4237150_C	938.1	Acute dermatitis due to solar radiation	dermatologic	0.90773	0.36276	1.30661	0.293846	0.411858	48660	23	48637	121	FALSE	FALSE
rs4400674_A	280	Iron deficiency anemias	hematopoietic	0.869328	0.362764	0.977821	0.0246438	0.385417	43872	3883	39989	1	FALSE	FALSE
rs16860758_G	374.1	Ectropion or entropion	sense organs	0.389892	0.362765	0.861528	0.163769	0.184813	53730	137	53593	581	FALSE	FALSE
rs2908289_A	371	Inflammation of the eye	sense organs	0.817052	0.362768	0.964129	0.0401381	0.178683	56396	2276	54120	19	FALSE	FALSE
rs79896666_C	275.5	Disorders of calcium/phosphorus metabolism	endocrine/metabolic	0.536947	0.362768	0.933088	0.0760971	0.0566903	57135	1753	55382	132	FALSE	FALSE
rs78551082_T	275.5	Disorders of calcium/phosphorus metabolism	endocrine/metabolic	0.536947	0.362768	0.933088	0.0760971	0.0566903	57135	1753	55382	132	FALSE	FALSE
rs74628648_T	275.5	Disorders of calcium/phosphorus metabolism	endocrine/metabolic	0.536947	0.362768	0.933088	0.0760971	0.0566903	57135	1753	55382	132	FALSE	FALSE
rs4433533_G	338.1	Acute pain	neurological	0.465136	0.36277	1.01965	0.0213816	0.214944	53565	7572	45993	15	FALSE	FALSE
rs925095_T	427.22	Atrial flutter	circulatory system	0.854438	0.36277	1.03289	0.0355525	0.381399	39342	1956	37386	113	FALSE	FALSE
rs7693_T	713.5	Arthropathy associated with neurological disorders	musculoskeletal	0.389369	0.36277	0.894408	0.122617	0.364793	51972	149	51823	54	FALSE	FALSE
rs7693_T	345.1	Epilepsy	neurological	0.596692	0.362772	0.967073	0.0367883	0.365023	48812	1714	47098	49	FALSE	FALSE
rs6899343_T	627.5	Premature menopause and other ovarian failure	genitourinary	0.357424	0.36278	1.13736	0.141427	0.244259	23821	129	23692	184	FALSE	FALSE
rs144155527_T	771.1	Swelling of limb	symptoms	0.297644	0.36278	0.891941	0.125654	0.017582	56393	2117	54276	154	FALSE	FALSE
rs867635_T	626.11	Absent or infrequent menstruation	genitourinary	0.50691	0.362789	1.11052	0.115185	0.0756804	24359	501	23858	11	FALSE	FALSE
rs2908297_T	916	Contusion	injuries & poisonings	0.0397439	0.362793	1.04786	0.0513705	0.156089	59498	1439	58059	20	FALSE	FALSE
rs12593201_A	446.6	Polyarteritis nodosa	circulatory system	0.739026	0.362798	0.821572	0.215962	0.26698	51120	61	51059	12	FALSE	FALSE
rs497273_C	500	Lung disease due to external agents	respiratory	0.711602	0.362799	0.907198	0.107022	0.345187	43136	201	42935	222	FALSE	FALSE
rs2380949_G	201	Hodgkin's disease	neoplasms	0.0157759	0.362802	0.808837	0.233131	0.0949775	60130	128	60002	64	FALSE	FALSE
rs6031558_C	292.5	Transient alteration of awareness	mental disorders	0.99477	0.362803	1.06979	0.0741276	0.327476	49912	406	49506	20	FALSE	FALSE
rs2380950_G	159.4	Malignant neoplasm of retroperitoneum and peritoneum	neoplasms	0.228773	0.362821	0.840167	0.191378	0.0951975	55159	186	54973	32	FALSE	FALSE
rs6817471_C	569.2	Gastrointestinal complications	digestive	0.392228	0.362823	1.03801	0.040997	0.335148	52823	1386	51437	34	FALSE	FALSE
rs7163757_T	195.3	Malignant neoplasm of head, face, and neck	neoplasms	0.991714	0.362825	0.960154	0.0446832	0.42255	46120	1080	45040	25	FALSE	FALSE
rs4513637_G	396	Abnormal heart sounds	circulatory system	0.311844	0.362829	1.04379	0.0471026	0.17654	51538	1571	49967	507	FALSE	FALSE
rs16969990_T	41.1	Staphylococcus infections	infectious diseases	0.951393	0.362833	0.946537	0.0603809	0.0694948	53745	2366	51379	38	FALSE	FALSE
rs11708067_G	755	Congenital anomalies of limbs	congenital anomalies	0.0795064	0.362843	0.928186	0.0818969	0.235756	61396	449	60947	3	FALSE	FALSE
rs1848067_T	962.2	Insulins and antidiabetic agents causing adverse effects in therapeutic use	injuries & poisonings	0.280167	0.36285	1.22481	0.222852	0.361129	46392	42	46350	51	FALSE	FALSE
rs1364809_C	528	Diseases of the oral soft tissues, excluding lesions specific for gingiva and tongue	digestive	0.254742	0.36285	0.892868	0.124531	0.0247821	60124	1558	58566	10	FALSE	FALSE
rs1519480_C	208	Benign neoplasm of colon	neoplasms	0.320153	0.362853	0.978225	0.0241942	0.327262	57425	4490	52935	5	FALSE	FALSE
rs72979712_T	362.26	Macular puckering of retina	sense organs	0.727516	0.362863	0.854957	0.172217	0.0520654	56842	401	56441	57	FALSE	FALSE
rs4400674_A	286.81	Primary hypercoagulable state	hematopoietic	0.678116	0.362875	1.06015	0.0641963	0.384962	48210	510	47700	1	FALSE	FALSE
rs72648855_T	742.8	Articular cartilage disorder	musculoskeletal	0.183803	0.362879	0.698731	0.39399	0.10709	51877	46	51831	24	FALSE	FALSE
rs72650615_C	742.8	Articular cartilage disorder	musculoskeletal	0.183803	0.362879	0.698731	0.39399	0.10709	51877	46	51831	24	FALSE	FALSE
rs4433533_G	433.2	Occlusion of cerebral arteries	circulatory system	0.302926	0.362886	0.966049	0.0379624	0.214918	54658	2228	52430	15	FALSE	FALSE
rs10734253_G	287.31	Primary thrombocytopenia	hematopoietic	0.237186	0.362888	0.930022	0.0797323	0.439147	47927	325	47602	102	FALSE	FALSE
rs11002898_A	649	Other conditions or status of the mother complicating pregnancy, childbirth, or the puerperium	pregnancy complications	0.419731	0.362888	1.04259	0.0458366	0.251468	34241	1421	32820	81	FALSE	FALSE
rs56149656_G	270.1	Disturbances of amino-acid transport	endocrine/metabolic	0.326456	0.362891	1.20981	0.209334	0.106214	59060	105	58955	83	FALSE	FALSE
rs8074454_C	289	Other diseases of blood and blood-forming organs	hematopoietic	0.197234	0.362891	1.04527	0.0486565	0.329801	46575	968	45607	16	FALSE	FALSE
rs10766395_C	425.2	Secondary/extrinsic cardiomyopathies	circulatory system	0.246729	0.362895	1.04543	0.0488286	0.380777	57233	908	56325	507	FALSE	FALSE
rs11075255_A	871.3	Open wound of foot except toe(s) alone	injuries & poisonings	0.89372	0.362898	0.899622	0.116261	0.402445	55553	157	55396	287	FALSE	FALSE
rs6485473_G	371.9	Chronic inflammatory disorders of orbit	sense organs	0.612057	0.362899	0.716659	0.366162	0.316055	54095	20	54075	66	FALSE	FALSE
rs9489217_C	580.3	Nephritis and nephropathy without mention of glomerulonephritis	genitourinary	0.787383	0.362905	0.950368	0.0559501	0.449605	46622	660	45962	18	FALSE	FALSE
rs142848532_T	579.2	Splenomegaly	digestive	0.0520142	0.362906	0.900091	0.11569	0.0475112	49020	918	48102	794	FALSE	FALSE
rs72727388_C	913	Toxic effect of venom	injuries & poisonings	0.666667	0.362913	0.856875	0.169772	0.272983	60632	95	60537	750	FALSE	FALSE
rs8070737_T	284	Aplastic anemia	hematopoietic	0.616182	0.362916	1.0443	0.0476456	0.181072	41489	1517	39972	18	FALSE	FALSE
rs6031558_C	226	Benign neoplasm of thyroid glands	neoplasms	0.972648	0.362922	1.12289	0.127394	0.327874	61307	134	61173	26	FALSE	FALSE
rs116761056_T	301.2	Antisocial/borderline personality disorder	mental disorders	0.410594	0.362925	1.32286	0.307537	0.0189772	36333	214	36119	101	FALSE	FALSE
rs144155527_T	174	Breast cancer	neoplasms	0.093346	0.362925	0.903066	0.112068	0.0178182	58255	2760	55495	165	FALSE	FALSE
rs11564710_A	938.2	Chronic dermatitis due to solar radiation	dermatologic	0.580545	0.362927	1.03842	0.0414329	0.416725	49907	1256	48651	109	FALSE	FALSE
rs13282002_C	686	Other local infections of skin and subcutaneous tissue	dermatologic	0.650824	0.362932	1.05545	0.0593163	0.159392	52440	1043	51397	350	FALSE	FALSE
rs4775238_A	724	Other and unspecified disorders of back	musculoskeletal	0.292221	0.362936	0.960823	0.0439279	0.415415	50192	1109	49083	209	FALSE	FALSE
rs2908296_T	429.2	Abnormal function study of cardiovascular system	circulatory system	0.104835	0.362937	1.06786	0.0721671	0.153787	50310	731	49579	51	FALSE	FALSE
rs12631733_T	276.11	Hyperosmolality and/or hypernatremia	endocrine/metabolic	0.895531	0.362943	0.936032	0.0726622	0.161273	41157	752	40405	103	FALSE	FALSE
rs6899343_T	345.1	Epilepsy	neurological	0.760555	0.362944	1.03786	0.040851	0.248685	48483	1703	46780	394	FALSE	FALSE
rs2564929_T	562.2	Diverticulitis	digestive	0.550113	0.362949	0.952207	0.0538302	0.328673	41555	814	40741	10	FALSE	FALSE
rs117252445_A	359.2	Myopathy	neurological	0.689273	0.362954	1.08671	0.0914066	0.05609	56650	1070	55580	104	FALSE	FALSE
rs34351_C	573.3	Hepatomegaly	digestive	0.817145	0.362955	0.924716	0.0860336	0.331085	46926	317	46609	70	FALSE	FALSE
rs6817471_C	295	Schizophrenia and other psychotic disorders	mental disorders	0.307267	0.362956	1.04698	0.0504683	0.336394	37080	890	36190	27	FALSE	FALSE
rs1519480_C	80	Postoperative infection	infectious diseases	0.372381	0.362957	1.03825	0.0412619	0.326345	60223	1354	58869	5	FALSE	FALSE
rs3087948_T	455	Hemorrhoids	circulatory system	0.970107	0.362958	1.03778	0.0407667	0.187736	46805	2082	44723	58	FALSE	FALSE
rs10116772_A	480.5	Bronchopneumonia and lung abscess	respiratory	0.714728	0.36296	0.925314	0.085324	0.409941	47519	289	47230	35	FALSE	FALSE
rs11075255_A	256	Ovarian dysfunction	endocrine/metabolic	0.81336	0.362964	1.05588	0.0597714	0.400069	30506	611	29895	143	FALSE	FALSE
rs11075256_G	536.8	Dyspepsia and other specified disorders of function of stomach	digestive	0.263338	0.362965	0.94528	0.0618575	0.295059	54196	656	53540	81	FALSE	FALSE
rs10464106_C	426.25	Other heart block	circulatory system	0.307415	0.362965	1.29896	0.287518	0.106865	37538	51	37487	1	FALSE	FALSE
rs6128461_T	250.5	Glycosuria or Acetonuria	endocrine/metabolic	0.316885	0.362975	0.821026	0.216773	0.379501	43967	48	43919	45	FALSE	FALSE
rs2074090_G	604.3	Peyronie's disease	genitourinary	0.810466	0.362976	1.12971	0.134063	0.34986	19585	119	19466	101	FALSE	FALSE
rs2564929_T	271.3	Intestinal disaccharidase deficiencies and disaccharide malabsorption	endocrine/metabolic	0.351692	0.362981	0.943145	0.0643455	0.328307	62734	566	62168	16	FALSE	FALSE
rs1519480_C	276.5	Hypovolemia	endocrine/metabolic	0.0449936	0.362987	0.981218	0.0208433	0.326413	46700	6204	40496	3	FALSE	FALSE
rs6485473_G	279.8	Other specified disorders involving the immune mechanism	endocrine/metabolic	0.13241	0.362987	1.17979	0.181753	0.31628	56107	67	56040	68	FALSE	FALSE
rs2948567_T	278.1	Obesity	endocrine/metabolic	0.924228	0.362991	1.0215	0.0233816	0.33345	54467	7654	46813	293	FALSE	FALSE
rs112412537_A	415.11	Pulmonary embolism and infarction, acute	circulatory system	0.918912	0.362996	1.0913	0.0960484	0.0394668	51955	1356	50599	682	FALSE	FALSE
rs6889788_A	709.7	Unspecified diffuse connective tissue disease	dermatologic	0.915581	0.363	0.887998	0.130582	0.186286	52033	210	51823	61	FALSE	FALSE
rs10464106_C	713	Arthropathy associated with other disorders classified elsewhere	musculoskeletal	0.161188	0.363007	1.14365	0.147553	0.107274	52091	217	51874	2	FALSE	FALSE
rs10734253_G	870.6	Open wound of neck	injuries & poisonings	0.0365776	0.363011	0.757072	0.305941	0.438009	55581	23	55558	112	FALSE	FALSE
rs3775094_A	530.9	Heartburn	digestive	0.949984	0.363013	0.939895	0.0681448	0.46145	37484	439	37045	200	FALSE	FALSE
rs2564929_T	255.3	Adrenogenital disorders	endocrine/metabolic	0.526475	0.363015	1.22558	0.22362	0.326998	53592	43	53549	13	FALSE	FALSE
rs4400674_A	560	Intestinal obstruction without mention of hernia	digestive	0.509754	0.363028	1.0278	0.0301493	0.385983	43213	2462	40751	0	FALSE	FALSE
rs35533056_A	394.4	Acute rheumatic heart disease	circulatory system	0.710678	0.363032	1.19601	0.196784	0.385656	50230	53	50177	268	FALSE	FALSE
rs2285676_G	242.3	Exophthalmos	endocrine/metabolic	0.291103	0.363035	0.874744	0.147124	0.377637	49390	102	49288	21	FALSE	FALSE
rs6688365_C	732.1	Juvenile osteochondrosis	musculoskeletal	0.339424	0.363038	1.15203	0.155593	0.439043	49502	83	49419	281	FALSE	FALSE
rs144155527_T	855	Complication of nervous system device, implant, and graft	injuries & poisonings	0.00461456	0.363041	0.766744	0.292003	0.0177116	54117	436	53681	145	FALSE	FALSE
rs1905505_A	41.9	Infection with drug-resistant microorganisms	infectious diseases	0.803881	0.363044	0.94359	0.063836	0.289778	51762	624	51138	283	FALSE	FALSE
rs10993460_C	296.22	Major depressive disorder	mental disorders	0.798518	0.363061	0.969037	0.0345801	0.0886292	42486	6299	36187	31	FALSE	FALSE
rs13282002_C	253.4	Anterior pituitary disorders	endocrine/metabolic	0.42741	0.363062	0.87582	0.145781	0.15848	53417	195	53222	358	FALSE	FALSE
rs2523507_G	242	Thyrotoxicosis with or without goiter	endocrine/metabolic	0.972563	0.363062	0.952904	0.0530384	0.261589	50264	961	49303	6	FALSE	FALSE
rs2908297_T	578.1	Hematemesis	digestive	0.114003	0.363066	0.9228	0.088333	0.156673	49367	522	48845	16	FALSE	FALSE
rs2894536_C	611.11	Mammographic microcalcification	genitourinary	0.117911	0.36307	1.08333	0.0879987	0.159074	55669	478	55191	408	FALSE	FALSE
rs6749367_T	429	Ill-defined descriptions and complications of heart disease	circulatory system	0.376901	0.363072	0.968562	0.0351206	0.253169	51594	2330	49264	394	FALSE	FALSE
rs1848068_T	726.1	Enthesopathy	musculoskeletal	0.371836	0.363091	1.02575	0.0279507	0.335674	50056	3180	46876	32	FALSE	FALSE
rs925095_T	949	Allergies, other	injuries & poisonings	0.919879	0.363092	0.96407	0.0402326	0.383009	49978	1355	48623	139	FALSE	FALSE
rs757209_A	281.9	Deficiency anemias	hematopoietic	0.270047	0.363093	1.07615	0.0806946	0.406836	39962	319	39643	372	FALSE	FALSE
rs34506303_G	479	Other upper respiratory disease	respiratory	0.865353	0.363094	0.966494	0.0374722	0.158275	44429	2915	41514	771	FALSE	FALSE
rs1125253_T	355	Complex regional/central pain syndrome	neurological	0.443874	0.363095	0.927936	0.0822364	0.274258	54146	387	53759	375	FALSE	FALSE
rs1125251_T	355	Complex regional/central pain syndrome	neurological	0.443874	0.363095	0.927936	0.0822364	0.274258	54146	387	53759	375	FALSE	FALSE
rs16860758_G	415	Pulmonary heart disease	circulatory system	0.441035	0.363096	0.971648	0.0316244	0.184564	54412	3712	50700	600	FALSE	FALSE
rs4558932_C	579	Other symptoms involving abdomen and pelvis	digestive	0.362973	0.363099	1.02887	0.0312986	0.21186	51619	3236	48383	526	FALSE	FALSE
rs11650000_A	588.2	Secondary hyperparathyroidism (of renal origin)	genitourinary	0.269751	0.363107	0.940916	0.066964	0.453316	46290	459	45831	156	FALSE	FALSE
rs56149656_G	735.1	Flat foot	musculoskeletal	0.213964	0.363112	1.13491	0.139155	0.106375	54529	251	54278	76	FALSE	FALSE
rs6128461_T	180	Cervical cancer and dysplasia	neoplasms	0.170512	0.363121	1.04802	0.051576	0.379346	28217	817	27400	22	FALSE	FALSE
rs11564710_A	348.4	Cerebral cysts	neurological	0.831429	0.363121	0.897953	0.118357	0.417025	47201	153	47048	104	FALSE	FALSE
rs1971152_C	433.8	Late effects of cerebrovascular disease	circulatory system	0.659813	0.363135	1.04084	0.0440197	0.411896	53170	1104	52066	403	FALSE	FALSE
rs2941257_T	772.6	Facial weakness	symptoms	0.934662	0.363146	1.11187	0.116608	0.261637	53534	181	53353	229	FALSE	FALSE
rs76369685_A	594.1	Calculus of kidney	genitourinary	0.535623	0.363146	1.0559	0.0598138	0.0591526	58907	2511	56396	390	FALSE	FALSE
rs28578604_T	512.7	Shortness of breath	respiratory	0.751394	0.363153	0.982551	0.0193578	0.219834	43244	12186	31058	51	FALSE	FALSE
rs4930046_A	261.41	Rickets or osteomalacia	endocrine/metabolic	0.087727	0.363156	0.827284	0.208505	0.480511	42922	47	42875	491	FALSE	FALSE
rs2894536_C	753.1	Congenital cataract and lens anomalies	congenital anomalies	0.166307	0.363156	0.646186	0.480189	0.159274	61256	22	61234	439	FALSE	FALSE
rs4237150_C	300.11	Generalized anxiety disorder	mental disorders	0.879189	0.363157	0.968881	0.0347639	0.411768	37934	1805	36129	97	FALSE	FALSE
rs7946714_C	739	Contracture of joint	musculoskeletal	0.159962	0.363158	1.07777	0.0823615	0.215516	54729	427	54302	56	FALSE	FALSE
rs4660895_T	790.8	Elevated C-reactive protein (CRP)	symptoms	0.548067	0.363159	1.07104	0.0754697	0.295901	54187	417	53770	34	FALSE	FALSE
rs2285676_G	741.4	Joint effusions	musculoskeletal	0.215768	0.363165	1.03738	0.0403611	0.376573	53165	1336	51829	23	FALSE	FALSE
rs6103716_C	527.8	Other specified diseases of the salivary glands	digestive	0.841008	0.363172	0.804946	0.238614	0.314833	58550	45	58505	74	FALSE	FALSE
rs12493_T	358.1	Myasthenia gravis	neurological	0.929353	0.363182	1.1394	0.143517	0.186866	55754	150	55604	72	FALSE	FALSE
rs11650000_A	523.32	Chronic periodontitis	digestive	0.000243282	0.363183	1.21984	0.218538	0.452858	57475	42	57433	194	FALSE	FALSE
rs11075256_G	747.11	Cardiac shunt/ heart septal defect	congenital anomalies	0.0853968	0.36319	1.03837	0.0414057	0.295091	59641	1461	58180	91	FALSE	FALSE
rs10771372_T	241.1	Nontoxic uninodular goiter	endocrine/metabolic	0.299042	0.363193	1.05184	0.0555787	0.190997	49993	1066	48927	405	FALSE	FALSE
rs10993460_C	726.2	Synoviopathy	musculoskeletal	0.454014	0.363193	1.18242	0.184282	0.0877969	47029	162	46867	39	FALSE	FALSE
rs62405452_A	342	Hemiplegia	neurological	0.321572	0.363195	0.915447	0.0971555	0.10698	47738	601	47137	9	FALSE	FALSE
rs62405453_A	342	Hemiplegia	neurological	0.321572	0.363195	0.915447	0.0971555	0.10698	47738	601	47137	9	FALSE	FALSE
rs62405454_C	342	Hemiplegia	neurological	0.321572	0.363195	0.915447	0.0971555	0.10698	47738	601	47137	9	FALSE	FALSE
rs10766395_C	425.8	Other cardiomyopathy	circulatory system	0.286914	0.363206	0.881952	0.138152	0.380617	56440	115	56325	497	FALSE	FALSE
rs142848532_T	420.22	Chronic pericarditis	circulatory system	0.615915	0.363213	1.22105	0.219641	0.0475218	56090	190	55900	933	FALSE	FALSE
rs2074090_G	346.2	Nonspecific abnormal results of function study of brain and central nervous system	neurological	0.069161	0.363216	0.874859	0.147035	0.353656	46999	106	46893	267	FALSE	FALSE
rs11263762_A	316.1	Polyneuropathy due to drugs	mental disorders	0.479992	0.363216	0.934693	0.0742773	0.408779	47714	383	47331	73	FALSE	FALSE
rs2523507_G	425.11	Hypertrophic obstructive cardiomyopathy	circulatory system	0.931131	0.363221	0.899239	0.116807	0.2608	56990	200	56790	8	FALSE	FALSE
rs62405452_A	301	Personality disorders	mental disorders	0.533815	0.363221	1.11084	0.115613	0.107114	36578	370	36208	8	FALSE	FALSE
rs62405453_A	301	Personality disorders	mental disorders	0.533815	0.363221	1.11084	0.115613	0.107114	36578	370	36208	8	FALSE	FALSE
rs62405454_C	301	Personality disorders	mental disorders	0.533815	0.363221	1.11084	0.115613	0.107114	36578	370	36208	8	FALSE	FALSE
rs11650000_A	275.2	Disorders of copper metabolism	endocrine/metabolic	0.111517	0.363221	1.26687	0.260163	0.453308	55352	30	55322	190	FALSE	FALSE
rs6749367_T	841	Sprains and strains of back and neck	injuries & poisonings	0.262448	0.363222	1.05275	0.056536	0.253675	55447	827	54620	403	FALSE	FALSE
rs16969990_T	300.3	Obsessive-compulsive disorders	mental disorders	0.748123	0.363222	1.12	0.124644	0.0701309	36660	465	36195	20	FALSE	FALSE
rs13136239_A	456	Chronic venous insufficiency [CVI]	circulatory system	0.495339	0.363232	1.05445	0.0583123	0.330313	44977	690	44287	519	FALSE	FALSE
rs35533056_A	260.7	Polyphagia	endocrine/metabolic	0.389779	0.363235	0.740681	0.330158	0.385591	43139	21	43118	241	FALSE	FALSE
rs4660895_T	694.2	Other dyschromia	dermatologic	0.174142	0.363235	1.03596	0.0388582	0.296073	54446	1648	52798	34	FALSE	FALSE
rs11564710_A	573.5	Jaundice (not of newborn)	digestive	0.746537	0.363237	1.05025	0.0539246	0.417472	47299	721	46578	104	FALSE	FALSE
rs1971152_C	727	Other disorders of synovium, tendon, and bursa	musculoskeletal	0.768502	0.363239	1.02289	0.0248935	0.410636	50255	3694	46561	388	FALSE	FALSE
rs1848067_T	750.22	Congenital anomaly of gallbladder, bile ducts, liver, pancreas	congenital anomalies	0.292964	0.363239	1.12842	0.132883	0.360807	59324	120	59204	53	FALSE	FALSE
rs10766394_G	38.2	Gram positive septicemia	infectious diseases	0.106221	0.363241	1.055	0.058885	0.375472	51952	618	51334	86	FALSE	FALSE
rs10734253_G	338.1	Acute pain	neurological	0.248024	0.363244	1.01632	0.0178001	0.437892	53471	7553	45918	109	FALSE	FALSE
rs11626787_G	756.3	Congenital anomalies of muscle, tendon, fascia, and connective tissue	congenital anomalies	0.707828	0.363246	0.862404	0.162815	0.346388	60884	88	60796	162	FALSE	FALSE
rs35498576_C	504	Other alveolar and parietoalveolar pneumonopathy	respiratory	0.395732	0.363249	0.937556	0.0709186	0.280034	43584	524	43060	87	FALSE	FALSE
rs35498576_C	938.2	Chronic dermatitis due to solar radiation	dermatologic	0.520924	0.363259	0.958841	0.0462289	0.280389	49911	1256	48655	103	FALSE	FALSE
rs35533056_A	527.2	Sialoadenitis	digestive	0.919474	0.363261	0.892014	0.12569	0.385263	58412	138	58274	310	FALSE	FALSE
rs112412537_A	613.1	Inflammatory disease of breast	genitourinary	0.860572	0.363262	0.780692	0.272309	0.038981	58939	228	58711	757	FALSE	FALSE
rs10842991_T	430	Intracranial hemorrhage	circulatory system	0.21756	0.363263	1.05004	0.053705	0.191992	53122	1120	52002	472	FALSE	FALSE
rs2523507_G	599	Other symptoms/disorders or the urinary system	genitourinary	0.989644	0.36327	1.01685	0.018375	0.261041	54526	9591	44935	9	FALSE	FALSE
rs2894536_C	279	Disorders involving the immune mechanism	endocrine/metabolic	0.320269	0.363278	1.03839	0.0414412	0.159393	57951	2225	55726	415	FALSE	FALSE
rs35498576_C	228.1	Hemangioma of skin and subcutaneous tissue	neoplasms	0.575561	0.363281	1.05265	0.0564429	0.280869	61251	781	60470	131	FALSE	FALSE
rs10814915_T	426.92	Cardiac defibrillator in situ	circulatory system	0.266779	0.363288	0.96247	0.0420759	0.426761	38702	1275	37427	69	FALSE	FALSE
rs8070737_T	250.13	Type 1 diabetes with ophthalmic manifestations	endocrine/metabolic	0.0167333	0.363291	1.10941	0.114209	0.178709	44192	246	43946	17	FALSE	FALSE
rs7531911_G	415.21	Primary pulmonary hypertension	circulatory system	0.206393	0.363295	1.07235	0.0768376	0.29459	51604	402	51202	32	FALSE	FALSE
rs4887810_A	579.8	Nonspecific abnormal findings in stool contents	digestive	0.703239	0.363301	1.06063	0.0647466	0.32717	49132	537	48595	277	FALSE	FALSE
rs1016565_A	275.51	Hypocalcemia	endocrine/metabolic	0.761246	0.363303	0.948294	0.0584	0.310315	56101	706	55395	116	FALSE	FALSE
rs72650616_A	790	Nonspecific findings on examination of blood	symptoms	0.656717	0.363303	0.891406	0.126452	0.106807	54088	368	53720	90	FALSE	FALSE
rs12302189_A	270.3	Disorders of plasma protein metabolism	endocrine/metabolic	0.968682	0.363308	0.899374	0.116664	0.0554244	59721	785	58936	108	FALSE	FALSE
rs777355_A	229	Benign neoplasm of unspecified sites	neoplasms	0.246003	0.363311	0.902304	0.113086	0.481308	62353	159	62194	323	FALSE	FALSE
rs55754152_A	287.2	Allergic purpura	hematopoietic	0.982681	0.363313	0.586074	0.587753	0.0513224	47718	48	47670	33	FALSE	FALSE
rs8074454_C	555.21	Ulcerative colitis (chronic)	digestive	0.633618	0.363313	0.935789	0.0730039	0.330869	41184	443	40741	12	FALSE	FALSE
rs777355_A	562	Diverticulosis and diverticulitis	digestive	0.599624	0.363324	1.0228	0.0247996	0.481598	44369	3821	40548	232	FALSE	FALSE
rs9489217_C	619.2	Disorders of uterus, NEC	genitourinary	0.77994	0.363324	0.935123	0.073788	0.452715	31384	382	31002	16	FALSE	FALSE
rs11626787_G	149	Cancer of larynx, pharynx, nasal cavities	neoplasms	0.65824	0.363326	0.959043	0.0460041	0.346216	62214	1103	61111	167	FALSE	FALSE
rs55754152_A	327.1	Hypersomnia	neurological	0.992595	0.363331	0.860056	0.165843	0.0512363	46793	436	46357	29	FALSE	FALSE
rs10842991_T	654	Other and unspecified complications of birth; puerperium affecting management of mother	pregnancy complications	0.126821	0.363331	0.892308	0.125345	0.190667	33847	229	33618	314	FALSE	FALSE
rs6026592_A	800.1	Fracture of neck of femur	injuries & poisonings	0.221023	0.36334	0.952683	0.0533241	0.380208	51481	778	50703	132	FALSE	FALSE
rs2380949_G	529.1	Glossitis	digestive	0.0104114	0.363346	0.70008	0.392253	0.0956015	58566	52	58514	67	FALSE	FALSE
rs6136447_G	334.1	Spinocerebellar disease	neurological	0.131034	0.36335	1.17053	0.173223	0.140181	47139	125	47014	139	FALSE	FALSE
rs11650000_A	624.9	stress incontinence, female	genitourinary	0.812855	0.363353	1.04647	0.0499688	0.452426	31467	850	30617	104	FALSE	FALSE
rs7531911_G	153.2	Colon cancer	neoplasms	0.280979	0.363356	0.963561	0.0408358	0.294121	52203	1532	50671	32	FALSE	FALSE
rs4812816_A	427.2	Atrial fibrillation and flutter	circulatory system	0.516687	0.363362	1.02415	0.0262514	0.216474	44130	6670	37460	34	FALSE	FALSE
rs35498576_C	242.2	Toxic multinodular goiter	endocrine/metabolic	0.758382	0.363362	0.874335	0.147739	0.280791	49332	122	49210	104	FALSE	FALSE
rs11564710_A	253.3	Diabetes insipidus	endocrine/metabolic	0.649805	0.363366	0.867331	0.156589	0.416751	53538	87	53451	117	FALSE	FALSE
rs1364809_C	323	Encephalitis	neurological	0.428562	0.363367	1.30775	0.295175	0.0248517	62209	194	62015	10	FALSE	FALSE
rs6026592_A	345.3	Convulsions	neurological	0.182752	0.363378	1.02489	0.0270491	0.379704	50139	3125	47014	141	FALSE	FALSE
rs6688365_C	306	Other mental disorder	mental disorders	0.121182	0.363379	0.971762	0.0315141	0.437628	38214	2190	36024	210	FALSE	FALSE
rs2074090_G	379.1	Scleritis and episcleritis	sense organs	0.34994	0.363392	1.11497	0.11973	0.352113	54048	150	53898	300	FALSE	FALSE
rs4433533_G	426.24	Atrioventricular block, complete	circulatory system	0.874566	0.363392	1.05659	0.060563	0.215009	38296	818	37478	11	FALSE	FALSE
rs724016_G	442.2	Aneurysm of iliac artery	circulatory system	0.778151	0.363393	1.18145	0.183448	0.434827	51118	59	51059	13	FALSE	FALSE
rs1510148_T	204.3	Monocytic leukemia	neoplasms	0.85079	0.363394	0.825584	0.210871	0.261208	59870	64	59806	265	FALSE	FALSE
rs4984980_A	528.6	Leukoplakia of oral mucosa	digestive	0.595218	0.363395	0.7916	0.257118	0.18871	58023	59	57964	643	FALSE	FALSE
rs12302189_A	706.1	Acne	dermatologic	0.908915	0.3634	0.911139	0.102387	0.0553541	57078	1000	56078	109	FALSE	FALSE
rs55754152_A	270.2	Disorders of amino-acid metabolism	endocrine/metabolic	0.943276	0.363402	1.31204	0.298806	0.0512903	59095	91	59004	36	FALSE	FALSE
rs3802113_G	172	Skin cancer	neoplasms	0.616956	0.363408	0.974113	0.0288575	0.165468	57963	5320	52643	58	FALSE	FALSE
rs10993460_C	394.4	Acute rheumatic heart disease	circulatory system	0.689599	0.363417	1.3198	0.305302	0.088553	50450	53	50397	42	FALSE	FALSE
rs72979712_T	478	Throat pain	respiratory	0.753718	0.363418	0.864386	0.160349	0.0519985	42607	450	42157	38	FALSE	FALSE
rs11708067_G	350.5	Abnormal reflex	neurological	0.165939	0.363423	0.797206	0.249369	0.235739	53799	52	53747	3	FALSE	FALSE
rs142848532_T	283.2	Non-autoimmune hemolytic anemias	hematopoietic	0.312705	0.363435	0.661677	0.454401	0.0483728	39454	79	39375	644	FALSE	FALSE
rs4812816_A	275.1	Disorders of iron metabolism	hematopoietic	0.274867	0.363438	1.10077	0.105641	0.217257	55722	258	55464	44	FALSE	FALSE
rs9901746_A	228.1	Hemangioma of skin and subcutaneous tissue	neoplasms	0.454636	0.363438	0.953438	0.0524635	0.407324	60749	774	59975	653	FALSE	FALSE
rs2523504_T	716.9	Arthropathy NOS	musculoskeletal	0.965854	0.363449	1.03621	0.0391346	0.260739	53636	1761	51875	1	FALSE	FALSE
rs2074090_G	364.41	Keratoconus	sense organs	0.218551	0.36345	0.793442	0.25459	0.351977	56704	37	56667	306	FALSE	FALSE
rs4433533_G	636	Early or threatened labor; hemorrhage in early pregnancy	pregnancy complications	0.101816	0.36345	1.04377	0.0471411	0.213814	34102	1442	32660	12	FALSE	FALSE
rs6867984_A	427.1	Paroxysmal tachycardia, unspecified	circulatory system	0.549901	0.363461	0.959646	0.0453248	0.106503	40426	2944	37482	9	FALSE	FALSE
rs3775094_A	585	Renal failure	genitourinary	0.990856	0.363463	1.01489	0.0162607	0.463113	55792	10063	45729	317	FALSE	FALSE
rs2403205_T	724.1	Disorders of sacrum	musculoskeletal	0.442784	0.363473	1.07777	0.0824114	0.371255	49470	315	49155	132	FALSE	FALSE
rs10860209_A	480.12	Pseudomonal pneumonia	respiratory	0.111926	0.363473	0.897172	0.119401	0.151787	47313	302	47011	264	FALSE	FALSE
rs72979712_T	335	Multiple sclerosis	neurological	0.285022	0.36348	0.915655	0.0969636	0.0524796	48295	1193	47102	46	FALSE	FALSE
rs112412537_A	588.2	Secondary hyperparathyroidism (of renal origin)	genitourinary	0.760855	0.36348	1.15697	0.16044	0.0392123	45853	458	45395	618	FALSE	FALSE
rs6899342_G	180	Cervical cancer and dysplasia	neoplasms	0.445869	0.363481	0.947458	0.059392	0.245655	28194	816	27378	45	FALSE	FALSE
rs10814915_T	212	Benign neoplasm of respiratory and intrathoracic organs	neoplasms	0.902524	0.363485	0.91336	0.0997256	0.425821	62983	209	62774	118	FALSE	FALSE
rs10464106_C	350.1	Abnormal involuntary movements	neurological	0.235267	0.363486	1.05061	0.0543291	0.107558	55514	1767	53747	3	FALSE	FALSE
rs76177300_A	110.11	Dermatophytosis of nail	infectious diseases	0.913113	0.363486	1.0794	0.0840756	0.04623	54456	1599	52857	773	FALSE	FALSE
rs2523504_T	223	Benign neoplasm of kidney and other urinary organs	neoplasms	0.975899	0.363487	1.20655	0.206625	0.261009	47937	55	47882	0	FALSE	FALSE
rs12631733_T	295.2	Paranoid disorders	mental disorders	0.407617	0.363488	1.12062	0.125319	0.160068	36347	220	36127	97	FALSE	FALSE
rs1411435_G	803	Fracture of upper limb	injuries & poisonings	0.0339795	0.363492	0.954773	0.0509301	0.0951607	53210	2431	50779	56	FALSE	FALSE
rs7163757_T	656.9	Neonatal bradycardia or tachycardia	pregnancy complications	0.976937	0.363492	1.16119	0.164457	0.422376	61772	85	61687	34	FALSE	FALSE
rs6485473_G	263	Other nutritional deficiency	endocrine/metabolic	0.188553	0.363494	0.943778	0.0636763	0.315629	43898	594	43304	50	FALSE	FALSE
rs234866_A	79.1	Varicella infection	infectious diseases	0.193254	0.363494	0.773021	0.283308	0.308246	49514	33	49481	114	FALSE	FALSE
rs3775094_A	394.4	Acute rheumatic heart disease	circulatory system	0.960822	0.363495	0.836917	0.195912	0.461126	50227	53	50174	278	FALSE	FALSE
rs2523506_T	980	Encounter for long-term (current) use of antibiotics	infectious diseases	0.389549	0.363505	0.960032	0.0448866	0.16029	61183	1972	59211	26	FALSE	FALSE
rs72650616_A	342	Hemiplegia	neurological	0.316104	0.363505	0.915496	0.0971589	0.106973	47671	601	47070	81	FALSE	FALSE
rs6128461_T	350	Abnormal movement	neurological	0.0134259	0.363506	1.01894	0.0206459	0.380156	59231	5529	53702	56	FALSE	FALSE
rs1519480_C	722	Intervertebral disc disorders	musculoskeletal	0.134391	0.363514	0.979197	0.023135	0.327408	54290	5013	49277	4	FALSE	FALSE
rs1016565_A	656.6	Perinatal disorders of digestive system	pregnancy complications	0.810603	0.363515	0.877654	0.143616	0.309846	61729	134	61595	131	FALSE	FALSE
rs79896666_C	426.23	Second degree AV block	circulatory system	0.433777	0.363519	0.831682	0.202827	0.0561793	37674	270	37404	90	FALSE	FALSE
rs78551082_T	426.23	Second degree AV block	circulatory system	0.433777	0.363519	0.831682	0.202827	0.0561793	37674	270	37404	90	FALSE	FALSE
rs74628648_T	426.23	Second degree AV block	circulatory system	0.433777	0.363519	0.831682	0.202827	0.0561793	37674	270	37404	90	FALSE	FALSE
rs4400674_A	364.51	Fuchs' dystrophy	sense organs	0.557746	0.36352	0.875782	0.145968	0.385597	57057	102	56955	1	FALSE	FALSE
rs2285676_G	401	Hypertension	circulatory system	0.389989	0.363526	0.986649	0.0147922	0.377343	58215	26460	31755	23	FALSE	FALSE
rs1971152_C	289.4	Lymphadenitis	hematopoietic	0.856422	0.363527	0.974856	0.0280253	0.411274	48120	2817	45303	359	FALSE	FALSE
rs12453443_G	244.1	Secondary hypothyroidism	endocrine/metabolic	0.0243787	0.363538	1.0342	0.0370122	0.402989	50355	1590	48765	589	FALSE	FALSE
rs72979712_T	695.42	Systemic lupus erythematosus	dermatologic	0.617118	0.363541	0.903417	0.111784	0.0528075	52360	898	51462	57	FALSE	FALSE
rs11564710_A	300.4	Dysthymic disorder	mental disorders	0.610801	0.363545	0.960161	0.0447421	0.418297	37214	1077	36137	84	FALSE	FALSE
rs8074454_C	303.3	Psychogenic disorder	mental disorders	0.964021	0.363549	0.879479	0.141341	0.331076	36324	120	36204	13	FALSE	FALSE
rs2133705_C	575.6	Cholesterolosis of gallbladder	digestive	0.110729	0.363551	0.81664	0.222928	0.488636	56010	41	55969	944	FALSE	FALSE
rs4400674_A	627.4	Premenopausal menorrhagia	genitourinary	0.027433	0.363552	0.851215	0.177292	0.388613	23939	71	23868	0	FALSE	FALSE
rs1848067_T	800.3	Fracture of tibia and fibula	injuries & poisonings	0.463477	0.363561	1.04976	0.0534499	0.359726	51542	762	50780	49	FALSE	FALSE
rs6889788_A	358.1	Myasthenia gravis	neurological	0.931136	0.363563	1.13929	0.143522	0.186879	55758	150	55608	68	FALSE	FALSE
rs7405696_C	610.2	Fibroadenosis of breast	genitourinary	0.756076	0.363567	0.810646	0.231044	0.407034	27994	41	27953	257	FALSE	FALSE
rs11042984_C	942	Infusion and transfusion reaction	injuries & poisonings	0.508114	0.363568	0.864373	0.160415	0.413543	48631	83	48548	216	FALSE	FALSE
rs6867984_A	342	Hemiplegia	neurological	0.324944	0.363572	0.915511	0.0971548	0.106972	47737	601	47136	10	FALSE	FALSE
rs7693_T	41	Bacterial infection NOS	infectious diseases	0.541412	0.363573	0.981633	0.0204027	0.363612	57241	5878	51363	60	FALSE	FALSE
rs1971152_C	871	Open wounds of extremities	injuries & poisonings	0.745511	0.363574	0.967095	0.0368249	0.410292	56851	1586	55265	428	FALSE	FALSE
rs10734253_G	701	Other hypertrophic and atrophic conditions of skin	dermatologic	0.267708	0.363575	0.975237	0.0275978	0.438221	58653	2828	55825	122	FALSE	FALSE
rs1411435_G	706.1	Acne	dermatologic	0.0935767	0.363589	0.930227	0.079607	0.0959088	57122	1000	56122	62	FALSE	FALSE
rs2285676_G	286.4	Acquired coagulation factor deficiency	hematopoietic	0.110406	0.363593	0.878791	0.142215	0.378147	47791	109	47682	19	FALSE	FALSE
rs6885132_G	601.1	Prostatitis	genitourinary	0.346477	0.363593	1.11738	0.122158	0.1003	20987	359	20628	30	FALSE	FALSE
rs2948567_T	695.4	Lupus (localized and systemic)	dermatologic	0.795658	0.363607	0.955668	0.0499112	0.333349	52199	951	51248	282	FALSE	FALSE
rs1016565_A	571	Chronic liver disease and cirrhosis	digestive	0.702023	0.36361	1.02287	0.024885	0.309908	50757	4178	46579	106	FALSE	FALSE
rs8070737_T	709	Diffuse diseases of connective tissue	dermatologic	0.166683	0.363613	1.0487	0.0523361	0.181824	53109	1242	51867	18	FALSE	FALSE
rs497273_C	350.6	Disturbances of sensation of smell and taste	neurological	0.207765	0.363614	1.10697	0.111865	0.345473	53680	174	53506	256	FALSE	FALSE
rs1971152_C	635	Hemorrhage during pregnancy; childbirth and postpartum	pregnancy complications	0.0392002	0.363621	1.07438	0.0789705	0.407219	32776	340	32436	236	FALSE	FALSE
rs11085259_T	530	Diseases of esophagus	digestive	0.732162	0.363622	1.01638	0.0178857	0.180345	52749	15621	37128	150	FALSE	FALSE
rs6867984_A	295.2	Paranoid disorders	mental disorders	0.626747	0.363626	1.14281	0.146939	0.107088	36428	221	36207	9	FALSE	FALSE
rs11263762_A	964.1	Anticoagulants causing adverse effects	injuries & poisonings	0.253887	0.363627	1.13642	0.140766	0.409739	46443	103	46340	69	FALSE	FALSE
rs2239525_G	743.12	Senile osteoporosis	musculoskeletal	0.969231	0.363627	0.948007	0.0587721	0.259925	52746	846	51900	0	FALSE	FALSE
rs2239526_G	743.12	Senile osteoporosis	musculoskeletal	0.969231	0.363627	0.948007	0.0587721	0.259925	52746	846	51900	0	FALSE	FALSE
rs2523504_T	603.2	Spermatocele	genitourinary	0.925645	0.363628	0.810916	0.230706	0.260402	19612	56	19556	0	FALSE	FALSE
rs4558932_C	396	Abnormal heart sounds	circulatory system	0.241245	0.363632	1.04078	0.0439966	0.212319	51524	1569	49955	520	FALSE	FALSE
rs11075256_G	803.1	Fracture of humerus	injuries & poisonings	0.48913	0.363632	1.05661	0.0606169	0.295195	51400	650	50750	78	FALSE	FALSE
rs11075255_A	301	Personality disorders	mental disorders	0.68816	0.363634	1.07067	0.0751651	0.401928	36402	367	36035	197	FALSE	FALSE
rs4558932_C	277.51	Lipoprotein disorders	endocrine/metabolic	0.167301	0.36364	0.861574	0.16401	0.212268	58737	122	58615	579	FALSE	FALSE
rs7163757_T	701	Other hypertrophic and atrophic conditions of skin	dermatologic	0.983477	0.36364	0.975246	0.0275916	0.422558	58734	2833	55901	38	FALSE	FALSE
rs79896666_C	754.1	Lumbosacral spondylolysis, congenital	congenital anomalies	0.526676	0.363643	0.399012	1.01136	0.0565509	60839	21	60818	137	FALSE	FALSE
rs78551082_T	754.1	Lumbosacral spondylolysis, congenital	congenital anomalies	0.526676	0.363643	0.399012	1.01136	0.0565509	60839	21	60818	137	FALSE	FALSE
rs74628648_T	754.1	Lumbosacral spondylolysis, congenital	congenital anomalies	0.526676	0.363643	0.399012	1.01136	0.0565509	60839	21	60818	137	FALSE	FALSE
rs2403205_T	694.2	Other dyschromia	dermatologic	0.275783	0.363643	1.03407	0.0368753	0.370225	54340	1646	52694	143	FALSE	FALSE
rs10814915_T	278.11	Morbid obesity	endocrine/metabolic	0.877425	0.363644	0.970671	0.0327682	0.426109	50845	3864	46981	93	FALSE	FALSE
rs142848532_T	385.5	Tympanosclerosis and middle ear disease related to otitis media	sense organs	0.201204	0.363645	0.630334	0.508019	0.0473858	53592	66	53526	885	FALSE	FALSE
rs2941257_T	636.2	Early onset of delivery	pregnancy complications	0.97084	0.363648	0.920527	0.0911556	0.260214	32873	329	32544	127	FALSE	FALSE
rs11626787_G	870.3	Other open wound of head and face	injuries & poisonings	0.530392	0.363649	0.924073	0.086923	0.346108	55825	304	55521	155	FALSE	FALSE
rs234866_A	593	Hematuria	genitourinary	0.414852	0.36366	1.02621	0.028479	0.307087	48903	3127	45776	124	FALSE	FALSE
rs2908289_A	704.1	Alopecia	dermatologic	0.21894	0.363665	0.933223	0.07608	0.17917	58598	618	57980	19	FALSE	FALSE
rs12746673_C	210	Benign neoplasm of lip, oral cavity, and pharynx	neoplasms	0.587927	0.363668	0.893772	0.123629	0.209042	60543	211	60332	973	FALSE	FALSE
rs144155527_T	792.1	Papanicolaou smear of cervix or vagina with atypical squamous cells	genitourinary	0.261201	0.363669	0.857645	0.169051	0.0186998	28503	1153	27350	76	FALSE	FALSE
rs6889788_A	41.9	Infection with drug-resistant microorganisms	infectious diseases	0.783083	0.363673	0.934136	0.0750049	0.186225	51980	627	51353	60	FALSE	FALSE
rs11890449_T	296	Mood disorders	mental disorders	0.870285	0.363678	1.03139	0.0340299	0.0513308	48129	11939	36190	37	FALSE	FALSE
rs34506303_G	287	Purpura and other hemorrhagic conditions	hematopoietic	0.842856	0.36368	0.971217	0.0321512	0.158744	50928	4010	46918	897	FALSE	FALSE
rs9489217_C	716.9	Arthropathy NOS	musculoskeletal	0.772037	0.363681	0.968796	0.0348986	0.450026	53618	1761	51857	20	FALSE	FALSE
rs76177300_A	512.9	Other dyspnea	respiratory	0.825599	0.363682	1.03782	0.0408621	0.0453874	39923	9240	30683	574	FALSE	FALSE
rs6485473_G	721.2	Spondylosis with myelopathy	musculoskeletal	0.355661	0.363685	0.934062	0.0750933	0.314936	49653	432	49221	63	FALSE	FALSE
rs3775094_A	575.2	Obstruction of bile duct	digestive	0.968529	0.36369	1.05898	0.0630891	0.462678	57071	505	56566	320	FALSE	FALSE
rs12531914_A	735.23	Hallux rigidus	musculoskeletal	0.865948	0.363692	0.899494	0.11661	0.269269	54440	197	54243	113	FALSE	FALSE
rs62405452_A	790	Nonspecific findings on examination of blood	symptoms	0.651093	0.363692	0.891495	0.126444	0.106802	54161	368	53793	11	FALSE	FALSE
rs62405453_A	790	Nonspecific findings on examination of blood	symptoms	0.651093	0.363692	0.891495	0.126444	0.106802	54161	368	53793	11	FALSE	FALSE
rs62405454_C	790	Nonspecific findings on examination of blood	symptoms	0.651093	0.363692	0.891495	0.126444	0.106802	54161	368	53793	11	FALSE	FALSE
rs6026591_A	790	Nonspecific findings on examination of blood	symptoms	0.142494	0.363695	0.932427	0.0770234	0.381012	54039	367	53672	139	FALSE	FALSE
rs6026591_A	523.1	Gingivitis	digestive	0.209235	0.363697	0.942917	0.0647083	0.379075	58011	527	57484	145	FALSE	FALSE
rs6790843_A	241.1	Nontoxic uninodular goiter	endocrine/metabolic	0.539962	0.3637	1.0421	0.0453958	0.373589	50332	1072	49260	51	FALSE	FALSE
rs7405696_C	716.9	Arthropathy NOS	musculoskeletal	0.0465168	0.363703	1.03264	0.0353641	0.408124	53191	1752	51439	465	FALSE	FALSE
rs55754152_A	260.2	severe protein-calorie malnutrition	endocrine/metabolic	0.985245	0.363707	1.06939	0.0738601	0.05129	45155	1827	43328	25	FALSE	FALSE
rs11042985_G	253.7	Other disorders of neurohypophysis	endocrine/metabolic	0.684115	0.363708	0.885025	0.134467	0.413428	53470	118	53352	219	FALSE	FALSE
rs10734253_G	580.14	Chronic glomerulonephritis, NOS	genitourinary	0.0247221	0.363708	0.874724	0.147356	0.438067	45985	96	45889	92	FALSE	FALSE
rs34506303_G	374	Other disorders of eyelids	sense organs	0.778753	0.363717	0.953833	0.0520378	0.158936	54739	1485	53254	957	FALSE	FALSE
rs724016_G	695.22	Pemphigus and pemphigoid	dermatologic	0.479371	0.363722	0.808396	0.234178	0.43457	52858	39	52819	13	FALSE	FALSE
rs757209_A	324	Other CNS infection and poliomyelitis	neurological	0.29484	0.363723	1.08189	0.0866583	0.407447	61732	275	61457	593	FALSE	FALSE
rs1250095_T	190	Cancer of eye	neoplasms	0.964896	0.363737	1.13551	0.139915	0.379301	60651	105	60546	344	FALSE	FALSE
rs1848068_T	346.1	Nonspecific abnormal findings on radiological and other examination of skull and head	neurological	0.534483	0.363739	1.07116	0.0756863	0.33468	47508	389	47119	27	FALSE	FALSE
rs4701619_C	818.2	Subarachnoid hemorrhage (injury)	injuries & poisonings	0.888263	0.36374	1.14666	0.15068	0.186285	60904	136	60768	83	FALSE	FALSE
rs2074090_G	585.2	Renal failure NOS	genitourinary	0.490037	0.363741	1.04212	0.0454193	0.352456	46830	1092	45738	260	FALSE	FALSE
rs11075256_G	348.9	Other conditions of brain, NOS	neurological	0.402731	0.363742	1.03638	0.0393416	0.294904	48670	1589	47081	68	FALSE	FALSE
rs117252445_A	381.1	Otitis media	sense organs	0.660107	0.363746	1.06293	0.0671979	0.0558161	56507	2230	54277	108	FALSE	FALSE
rs72648855_T	289.4	Lymphadenitis	hematopoietic	0.348651	0.363747	1.04052	0.0437336	0.107082	48444	2840	45604	20	FALSE	FALSE
rs72650615_C	289.4	Lymphadenitis	hematopoietic	0.348651	0.363747	1.04052	0.0437336	0.107082	48444	2840	45604	20	FALSE	FALSE
rs10993460_C	516	Abnormal sputum	respiratory	0.824906	0.363751	0.920149	0.0916272	0.0878887	62380	805	61575	47	FALSE	FALSE
rs7531911_G	587	Kidney replaced by transpant	genitourinary	0.461151	0.363761	1.04838	0.0520203	0.296446	46845	895	45950	30	FALSE	FALSE
rs10814915_T	480.2	Viral pneumonia	respiratory	0.866273	0.363763	0.91971	0.0921545	0.426157	47432	245	47187	84	FALSE	FALSE
rs10814915_T	743.12	Senile osteoporosis	musculoskeletal	0.922062	0.363764	1.04719	0.0507729	0.426389	52655	845	51810	99	FALSE	FALSE
rs16860758_G	733.6	Costochondritis	musculoskeletal	0.450998	0.363764	0.816422	0.223321	0.184254	49250	75	49175	540	FALSE	FALSE
rs16969990_T	427.12	Paroxysmal ventricular tachycardia	circulatory system	0.0514391	0.363766	0.93527	0.0736833	0.068417	39135	1670	37465	23	FALSE	FALSE
rs6483215_A	728	Disorders of muscle, ligament, and fascia	musculoskeletal	0.832386	0.363767	0.8935	0.12399	0.235417	47042	192	46850	62	FALSE	FALSE
rs867635_T	728.2	Laxity of ligament or hypermobility syndrome	musculoskeletal	0.655367	0.363771	1.20267	0.203202	0.0788131	47029	142	46887	20	FALSE	FALSE
rs9489217_C	571	Chronic liver disease and cirrhosis	digestive	0.6696	0.363775	0.97916	0.0231892	0.449741	50847	4185	46662	14	FALSE	FALSE
rs2908297_T	729.7	Nontraumatic compartment syndrome	musculoskeletal	0.280803	0.363779	1.34146	0.323452	0.157257	46920	31	46889	18	FALSE	FALSE
rs1250095_T	729.7	Nontraumatic compartment syndrome	musculoskeletal	0.978869	0.36378	0.780661	0.272647	0.377287	46682	31	46651	269	FALSE	FALSE
rs11075256_G	245	Thyroiditis	endocrine/metabolic	0.435231	0.363781	0.956544	0.0489207	0.295223	50279	1052	49227	85	FALSE	FALSE
rs9901746_A	465.4	Acute laryngitis and tracheitis	respiratory	0.426379	0.363786	0.9163	0.0962503	0.408829	45069	231	44838	467	FALSE	FALSE
rs580240_T	302.1	Decreased libido	mental disorders	0.0433209	0.363788	1.10084	0.105789	0.485972	36391	181	36210	5	FALSE	FALSE
rs6885132_G	567	Peritonitis and retroperitoneal infections	digestive	0.219644	0.363788	1.06472	0.069057	0.101423	52513	1123	51390	82	FALSE	FALSE
rs5210_A	524	Dentofacial anomalies, including malocclusion	digestive	0.384395	0.363796	1.07327	0.0778567	0.376564	57945	350	57595	26	FALSE	FALSE
rs3733227_C	370.3	Keratoconjunctivitis	sense organs	0.0660389	0.363797	1.0613	0.0655078	0.335416	54662	525	54137	2	FALSE	FALSE
rs12746673_C	427.8	Sinoatrial node dysfunction (Bradycardia)	circulatory system	0.0587459	0.363799	0.957685	0.0476089	0.209077	38469	1572	36897	653	FALSE	FALSE
rs7693_T	288.3	Eosinophilia	hematopoietic	0.48454	0.3638	0.911269	0.102315	0.364767	45795	214	45581	43	FALSE	FALSE
rs7693_T	530.14	Reflux esophagitis	digestive	0.555728	0.363801	1.05134	0.0551299	0.365584	37916	719	37197	35	FALSE	FALSE
rs16969990_T	871.2	Open wound of finger(s)	injuries & poisonings	0.936593	0.363805	0.841939	0.18945	0.0691546	55882	250	55632	35	FALSE	FALSE
rs10116772_A	283.1	Autoimmune hemolytic anemias	hematopoietic	0.140933	0.363806	0.84202	0.189345	0.409733	40020	60	39960	33	FALSE	FALSE
rs28582094_G	614.5	Inflammatory disease of cervix, vagina, and vulva	genitourinary	0.934546	0.36381	1.04752	0.0511184	0.269102	32077	1001	31076	19	FALSE	FALSE
rs6899343_T	425.8	Other cardiomyopathy	circulatory system	0.891428	0.36381	1.14558	0.149662	0.247158	56476	115	56361	455	FALSE	FALSE
rs10116772_A	750.21	Congenital anomalies of intestine	congenital anomalies	0.657321	0.363813	1.09641	0.101355	0.409427	59405	201	59204	54	FALSE	FALSE
rs1250542_A	512.1	Wheezing	respiratory	0.815143	0.363822	1.04158	0.0448625	0.371975	32107	1099	31008	101	FALSE	FALSE
rs2523506_T	378.5	Paralytic strabismus	sense organs	0.618061	0.363827	0.865109	0.159564	0.160395	54319	163	54156	25	FALSE	FALSE
rs6899342_G	701.5	Abnormal granulation tissue	dermatologic	0.731241	0.363828	1.13936	0.143674	0.248151	55974	124	55850	93	FALSE	FALSE
rs10771372_T	164	Cancer of intrathoracic organs	neoplasms	0.505333	0.363835	1.15292	0.156704	0.19125	59634	121	59513	496	FALSE	FALSE
rs6026592_A	427.7	Tachycardia NOS	circulatory system	0.329794	0.363835	0.980684	0.0214793	0.378662	42806	5405	37401	109	FALSE	FALSE
rs6031558_C	131	Protozoan infection	infectious diseases	0.900881	0.363837	0.778738	0.275396	0.328271	60214	34	60180	26	FALSE	FALSE
rs6128461_T	930	Allergic reaction to food	injuries & poisonings	0.76572	0.363838	0.955467	0.0501669	0.379382	49582	878	48704	49	FALSE	FALSE
rs3733227_C	300	Anxiety disorders	mental disorders	0.0775279	0.363839	1.01506	0.0164636	0.336588	47221	11007	36214	2	FALSE	FALSE
rs1519480_C	695.21	Dermatitis herpetiformis	dermatologic	0.47658	0.363841	0.752574	0.313033	0.3279	52853	26	52827	3	FALSE	FALSE
rs1848067_T	622.1	Polyp of corpus uteri	genitourinary	0.0123286	0.363854	1.0903	0.0952125	0.35896	34189	237	33952	23	FALSE	FALSE
rs6790843_A	79.2	Infectious mononucleosis	infectious diseases	0.0923006	0.363858	1.1136	0.118492	0.373222	49693	149	49544	49	FALSE	FALSE
rs116761056_T	741.3	Difficulty in walking	musculoskeletal	0.28136	0.363863	0.867785	0.156175	0.0192076	53026	1310	51716	142	FALSE	FALSE
rs11075256_G	250.3	Insulin pump user	endocrine/metabolic	0.19546	0.363864	1.02667	0.0289821	0.293827	47106	3215	43891	76	FALSE	FALSE
rs10116772_A	681.6	Cellulitis and abscess of foot, toe	dermatologic	0.805935	0.363865	1.07412	0.0787426	0.410179	52009	332	51677	45	FALSE	FALSE
rs2941257_T	960.2	Allergy/adverse effect of penicillin	injuries & poisonings	0.542027	0.363882	1.03909	0.0422299	0.260456	47699	1480	46219	202	FALSE	FALSE
rs10860209_A	305.21	Anorexia nervosa	mental disorders	0.584449	0.363884	0.84119	0.190463	0.152016	36131	122	36009	216	FALSE	FALSE
rs1905505_A	379.51	Pigmentary iris degeneration	sense organs	0.686665	0.363884	1.3261	0.310843	0.288492	53901	23	53878	308	FALSE	FALSE
rs72648855_T	588.2	Secondary hyperparathyroidism (of renal origin)	genitourinary	0.0155551	0.363885	1.09777	0.102733	0.107588	46427	461	45966	15	FALSE	FALSE
rs72650615_C	588.2	Secondary hyperparathyroidism (of renal origin)	genitourinary	0.0155551	0.363885	1.09777	0.102733	0.107588	46427	461	45966	15	FALSE	FALSE
rs1016565_A	704	Diseases of hair and hair follicles	dermatologic	0.673058	0.363886	1.03964	0.0428143	0.31042	59173	1294	57879	127	FALSE	FALSE
rs11263762_A	187.1	Malignant neoplasm of unspecified male genital organ	neoplasms	0.224099	0.36389	1.25338	0.248734	0.409321	25480	33	25447	36	FALSE	FALSE
rs2380950_G	687.3	Changes in skin texture	dermatologic	0.13193	0.363893	1.27467	0.267286	0.0960607	47699	68	47631	25	FALSE	FALSE
rs1971152_C	512.1	Wheezing	respiratory	0.875804	0.363895	0.960495	0.0443918	0.412182	31981	1095	30886	233	FALSE	FALSE
rs2133705_C	509.8	Dependence on respirator [Ventilator] or supplemental oxygen	respiratory	0.426201	0.363898	1.03686	0.0398644	0.489412	43776	1325	42451	755	FALSE	FALSE
rs6817471_C	743.9	Osteopenia or other disorder of bone and cartilage	musculoskeletal	0.00322147	0.3639	1.02696	0.0292968	0.335294	54840	2973	51867	39	FALSE	FALSE
rs2523507_G	346.1	Nonspecific abnormal findings on radiological and other examination of skull and head	neurological	0.990834	0.3639	1.0756	0.0802643	0.259274	47527	389	47138	6	FALSE	FALSE
rs5210_A	242.3	Exophthalmos	endocrine/metabolic	0.273749	0.363902	0.874953	0.147127	0.377559	49391	102	49289	21	FALSE	FALSE
rs16969990_T	202.2	Non-Hodgkins lymphoma	neoplasms	0.920289	0.36391	0.889109	0.129453	0.0694323	60541	522	60019	41	FALSE	FALSE
rs6749367_T	634.1	Missed abortion/Hydatidiform mole	pregnancy complications	0.411313	0.363913	0.897476	0.119137	0.253463	32634	199	32435	240	FALSE	FALSE
rs7163757_T	360	Disorders of the globe	sense organs	0.972527	0.36392	0.902019	0.113578	0.42243	57084	162	56922	35	FALSE	FALSE
rs11989843_G	371	Inflammation of the eye	sense organs	0.747664	0.363922	0.965188	0.039026	0.195681	56002	2259	53743	434	FALSE	FALSE
rs10860209_A	364.51	Fuchs' dystrophy	sense organs	0.473316	0.363926	0.825291	0.211496	0.152152	56736	102	56634	332	FALSE	FALSE
rs2268570_G	276.12	Hyposmolality and/or hyponatremia	endocrine/metabolic	0.938419	0.363927	0.977932	0.0245786	0.419844	44139	3837	40302	218	FALSE	FALSE
rs11075256_G	458.9	Hypotension NOS	circulatory system	0.0344441	0.363938	1.02253	0.0245401	0.295087	54838	4461	50377	82	FALSE	FALSE
rs7531911_G	426.21	First degree AV block	circulatory system	0.670996	0.363939	1.09604	0.101013	0.295788	37701	236	37465	24	FALSE	FALSE
rs2239525_G	603.2	Spermatocele	genitourinary	0.927534	0.363939	0.811014	0.230723	0.260274	19612	56	19556	0	FALSE	FALSE
rs2239526_G	603.2	Spermatocele	genitourinary	0.927534	0.363939	0.811014	0.230723	0.260274	19612	56	19556	0	FALSE	FALSE
rs1905505_A	442.3	Aneurysm of artery of lower extremity	circulatory system	0.967597	0.363953	0.870022	0.153368	0.290066	50897	111	50786	288	FALSE	FALSE
rs2894536_C	686.2	Impetigo	dermatologic	0.703805	0.363954	1.16474	0.167972	0.158996	51492	120	51372	369	FALSE	FALSE
rs730497_A	735	Acquired foot deformities	musculoskeletal	0.71552	0.363954	0.961411	0.043348	0.178763	56256	1939	54317	42	FALSE	FALSE
rs2523504_T	217	Vascular hamartomas and non-neoplastic nevi	neoplasms	0.963439	0.363955	0.926547	0.0840342	0.260685	55943	387	55556	0	FALSE	FALSE
rs11042984_C	270.33	Amyloidosis	endocrine/metabolic	0.803637	0.363957	0.874771	0.147374	0.413848	58884	98	58786	264	FALSE	FALSE
rs4701619_C	530.3	Stricture and stenosis of esophagus	digestive	0.72008	0.363958	0.937482	0.0711105	0.186885	37879	700	37179	53	FALSE	FALSE
rs2948567_T	516.1	Hemoptysis	respiratory	0.905092	0.363961	0.948943	0.0577267	0.333524	62015	701	61314	321	FALSE	FALSE
rs1364809_C	300.8	Acute reaction to stress	mental disorders	0.185162	0.363962	1.34196	0.323992	0.0245579	36363	153	36210	5	FALSE	FALSE
rs62405452_A	394.7	Disease of tricuspid valve	circulatory system	0.0571531	0.363963	0.93541	0.0735481	0.107467	51481	1051	50430	11	FALSE	FALSE
rs62405453_A	394.7	Disease of tricuspid valve	circulatory system	0.0571531	0.363963	0.93541	0.0735481	0.107467	51481	1051	50430	11	FALSE	FALSE
rs62405454_C	394.7	Disease of tricuspid valve	circulatory system	0.0571531	0.363963	0.93541	0.0735481	0.107467	51481	1051	50430	11	FALSE	FALSE
rs5210_A	619.2	Disorders of uterus, NEC	genitourinary	0.144219	0.363964	0.933275	0.0760656	0.379448	31389	382	31007	10	FALSE	FALSE
rs10993460_C	272.13	Mixed hyperlipidemia	endocrine/metabolic	0.907608	0.363964	0.971583	0.0317551	0.0883266	48966	9544	39422	42	FALSE	FALSE
rs11890449_T	286.8	Hypercoagulable state	hematopoietic	0.980087	0.363971	1.12534	0.130077	0.0515264	48218	553	47665	41	FALSE	FALSE
rs142848532_T	274.21	Chondrocalcinosis	endocrine/metabolic	0.447101	0.363975	0.78653	0.264508	0.0477527	58960	193	58767	980	FALSE	FALSE
rs11042984_C	709.4	Polymyositis	dermatologic	0.737029	0.363979	0.851207	0.17746	0.412988	51740	68	51672	228	FALSE	FALSE
rs12593201_A	733.2	Cyst of bone	musculoskeletal	0.831189	0.363979	0.834428	0.199391	0.268354	49744	71	49673	12	FALSE	FALSE
rs1016565_A	217.1	Nevus, non-neoplastic	neoplasms	0.166158	0.363989	0.922266	0.0891409	0.310457	55750	309	55441	119	FALSE	FALSE
rs4400674_A	916	Contusion	injuries & poisonings	0.72039	0.363995	0.965222	0.038993	0.385888	59516	1440	58076	1	FALSE	FALSE
rs8121252_T	755.4	Congenital anomalies of upper limb, including shoulder girdle	congenital anomalies	0.119975	0.363996	1.19793	0.198943	0.341923	60793	53	60740	220	FALSE	FALSE
rs12593201_A	303.1	Dissociative disorder	mental disorders	0.841255	0.364002	1.26523	0.259156	0.265233	36238	35	36203	13	FALSE	FALSE
rs8070737_T	275.6	Hypercalcemia	endocrine/metabolic	0.402384	0.364009	1.05503	0.059017	0.181157	56451	968	55483	23	FALSE	FALSE
rs1905505_A	380.4	Impacted cerumen	sense organs	0.847933	0.364014	1.03664	0.0396467	0.28953	59778	1596	58182	327	FALSE	FALSE
rs2894536_C	433.6	Acute, but ill-defined cerebrovascular disease	circulatory system	0.579203	0.364014	1.07513	0.0798009	0.159685	52660	575	52085	379	FALSE	FALSE
rs6688365_C	250.5	Glycosuria or Acetonuria	endocrine/metabolic	0.466301	0.364015	1.20392	0.20444	0.435309	43785	48	43737	237	FALSE	FALSE
rs62405452_A	295.2	Paranoid disorders	mental disorders	0.623879	0.364021	1.14269	0.146941	0.107099	36429	221	36208	8	FALSE	FALSE
rs62405453_A	295.2	Paranoid disorders	mental disorders	0.623879	0.364021	1.14269	0.146941	0.107099	36429	221	36208	8	FALSE	FALSE
rs62405454_C	295.2	Paranoid disorders	mental disorders	0.623879	0.364021	1.14269	0.146941	0.107099	36429	221	36208	8	FALSE	FALSE
rs10937714_C	795	Other and nonspecific abnormal cytological, histological and immunological findings	symptoms	0.157367	0.364026	1.12866	0.133336	0.212262	61330	159	61171	673	FALSE	FALSE
rs5210_A	286.4	Acquired coagulation factor deficiency	hematopoietic	0.11596	0.364028	0.878892	0.142218	0.378089	47789	109	47680	22	FALSE	FALSE
rs11708067_G	965.1	Opiates and related narcotics causing adverse effects in therapeutic use	injuries & poisonings	0.124707	0.364032	1.04263	0.0459891	0.236362	47717	1319	46398	3	FALSE	FALSE
rs497273_C	286.1	Congenital coagulation defects	hematopoietic	0.235111	0.364042	1.09022	0.0951684	0.344362	47723	243	47480	233	FALSE	FALSE
rs6026592_A	426.23	Second degree AV block	circulatory system	0.54365	0.364044	1.0844	0.0892716	0.378942	37668	267	37401	96	FALSE	FALSE
rs3733227_C	939	Atopic/contact dermatitis due to other or unspecified	dermatologic	0.463756	0.364046	1.02458	0.0267489	0.336084	52115	3367	48748	2	FALSE	FALSE
rs777355_A	876	Posttraumatic wound infection not elsewhere classified	injuries & poisonings	0.440307	0.364047	1.17362	0.176373	0.481228	55455	65	55390	289	FALSE	FALSE
rs11085259_T	362.3	Other nondiabetic retinopathy	sense organs	0.513151	0.364049	1.09311	0.0980777	0.179798	56683	342	56341	164	FALSE	FALSE
rs6749367_T	528.12	Oral aphthae	digestive	0.510962	0.364051	0.853124	0.175008	0.252798	58264	96	58168	426	FALSE	FALSE
rs4887810_A	264.2	Failure to thrive (childhood)	endocrine/metabolic	0.330059	0.36406	0.948961	0.0577178	0.325675	44024	887	43137	236	FALSE	FALSE
rs9489217_C	694	Dyschromia and Vitiligo	dermatologic	0.944586	0.364065	0.968768	0.0349587	0.451133	54536	1724	52812	18	FALSE	FALSE
rs144155527_T	596.1	Bladder neck obstruction	genitourinary	0.470351	0.364071	0.632861	0.504062	0.0180311	56458	175	56283	148	FALSE	FALSE
rs1510148_T	480	Pneumonia	respiratory	0.890128	0.364077	1.01911	0.0208583	0.261698	53942	6874	47068	232	FALSE	FALSE
rs62432360_C	204.11	Lymphoid leukemia, acute	neoplasms	0.550986	0.364077	0.873778	0.148661	0.178037	59437	169	59268	824	FALSE	FALSE
rs2268569_T	281.12	Other vitamin B12 deficiency anemia	hematopoietic	0.192444	0.364081	1.09802	0.103025	0.0813011	40596	613	39983	7	FALSE	FALSE
rs11075256_G	613.8	Other specified disorders of breast	genitourinary	0.176229	0.364085	1.06318	0.0674976	0.295435	59871	528	59343	89	FALSE	FALSE
rs6749367_T	782	Symptoms involving skin and other integumentary tissue	symptoms	0.133399	0.364093	0.907688	0.106716	0.252378	51090	248	50842	384	FALSE	FALSE
rs4984980_A	580.1	Glomerulonephritis	genitourinary	0.900158	0.364097	1.09044	0.0954	0.189002	45854	342	45512	501	FALSE	FALSE
rs35533056_A	530.13	Barrett's esophagus	digestive	0.659951	0.364097	0.936619	0.0721464	0.386259	37449	424	37025	212	FALSE	FALSE
rs11626787_G	509	Respiratory failure, insufficiency, arrest	respiratory	0.356228	0.3641	0.982707	0.0192211	0.347035	50430	7404	43026	140	FALSE	FALSE
rs34351_C	473.1	Chronic laryngitis	respiratory	0.661509	0.364106	0.90186	0.113817	0.330489	42313	183	42130	64	FALSE	FALSE
rs1905505_A	286.9	Abnormal coagulation profile	hematopoietic	0.907238	0.364107	0.948238	0.0585627	0.288974	48186	748	47438	272	FALSE	FALSE
rs4984980_A	295.3	Psychosis	mental disorders	0.696024	0.364116	0.926382	0.0842587	0.188298	36328	492	35836	418	FALSE	FALSE
rs10860209_A	729	Other disorders of soft tissues	musculoskeletal	0.414176	0.364118	0.947275	0.0596836	0.151914	47810	1180	46630	290	FALSE	FALSE
rs10734253_G	739	Contracture of joint	musculoskeletal	0.133366	0.364118	1.06487	0.0692526	0.438122	54672	425	54247	111	FALSE	FALSE
rs10181515_T	735.1	Flat foot	musculoskeletal	0.0835878	0.364126	0.904614	0.110461	0.22601	54586	251	54335	20	FALSE	FALSE
rs7163757_T	618.6	Vaginal enterocele, congenital or acquired	genitourinary	0.998653	0.364127	0.906084	0.108673	0.421833	34132	177	33955	17	FALSE	FALSE
rs62432360_C	41.21	Rheumatic fever / chorea	infectious diseases	0.802971	0.364131	0.722283	0.358491	0.179505	50748	33	50715	724	FALSE	FALSE
rs10039427_A	195	Cancer, suspected or other	neoplasms	0.582025	0.364134	0.972389	0.0308527	0.185254	48895	4008	44887	204	FALSE	FALSE
rs6867984_A	790	Nonspecific findings on examination of blood	symptoms	0.648911	0.364134	0.89159	0.126443	0.106795	54160	368	53792	12	FALSE	FALSE
rs6817471_C	370.3	Keratoconjunctivitis	sense organs	0.0588473	0.364134	1.06125	0.0655068	0.335533	54628	525	54103	38	FALSE	FALSE
rs72727388_C	728.1	Muscular calcification and ossification	musculoskeletal	0.815055	0.364137	1.22	0.219114	0.273065	46412	49	46363	582	FALSE	FALSE
rs16969990_T	537	Other disorders of stomach and duodenum	digestive	0.810449	0.364137	0.927871	0.0824922	0.0695007	54834	1252	53582	40	FALSE	FALSE
rs11085259_T	389	Hearing loss	sense organs	0.464391	0.364139	1.02497	0.0271755	0.180459	59645	5053	54592	173	FALSE	FALSE
rs8003022_G	297.1	Suicidal ideation	mental disorders	0.722705	0.364142	1.05065	0.0544424	0.393625	36912	721	36191	25	FALSE	FALSE
rs28578604_T	300.1	Anxiety disorder	mental disorders	0.575545	0.364143	1.0181	0.0197626	0.219893	45679	9519	36160	62	FALSE	FALSE
rs1905505_A	526.1	Cysts of the jaws	digestive	0.869283	0.364154	1.32563	0.310631	0.288702	57329	23	57306	319	FALSE	FALSE
rs6483215_A	350.2	Abnormality of gait	neurological	0.373223	0.364161	1.027	0.0293622	0.236471	57119	3431	53688	73	FALSE	FALSE
rs3775094_A	300.9	Posttraumatic stress disorder	mental disorders	0.984007	0.364162	1.03895	0.0421104	0.461461	37209	1172	36037	201	FALSE	FALSE
rs34351_C	946	Anaphylactic shock NOS	injuries & poisonings	0.608499	0.364169	1.10232	0.107354	0.328334	48874	194	48680	74	FALSE	FALSE
rs2268570_G	300.1	Anxiety disorder	mental disorders	0.933552	0.364169	0.985009	0.0166453	0.419986	45511	9487	36024	238	FALSE	FALSE
rs55754152_A	8	Intestinal infection	infectious diseases	0.910735	0.364181	1.082	0.0868557	0.0513934	61506	1283	60223	38	FALSE	FALSE
rs11650000_A	911	Blister	injuries & poisonings	0.241228	0.36419	1.20172	0.202499	0.453389	62989	49	62940	212	FALSE	FALSE
rs11002898_A	593.1	Gross hematuria	genitourinary	0.702232	0.36419	1.05482	0.0588133	0.251026	46549	776	45773	117	FALSE	FALSE
rs10464106_C	415.21	Primary pulmonary hypertension	circulatory system	0.0231952	0.364196	0.897059	0.11972	0.107315	51633	403	51230	3	FALSE	FALSE
rs1364809_C	286.2	Encounter for long-term (current) use of anticoagulants	hematopoietic	0.209514	0.364198	0.935335	0.0736727	0.0252251	52646	4952	47694	10	FALSE	FALSE
rs10842991_T	164	Cancer of intrathoracic organs	neoplasms	0.512888	0.364205	1.15278	0.156692	0.191294	59594	121	59473	537	FALSE	FALSE
rs11075256_G	343	Infantile cerebral palsy	neurological	0.341402	0.36421	1.06889	0.0734201	0.294785	47538	457	47081	64	FALSE	FALSE
rs6128461_T	345.3	Convulsions	neurological	0.241345	0.36421	1.02483	0.0270265	0.37954	50224	3129	47095	54	FALSE	FALSE
rs6438788_G	285.21	Anemia in chronic kidney disease	hematopoietic	0.168673	0.364212	0.964546	0.0397828	0.461247	41287	1344	39943	52	FALSE	FALSE
rs12302189_A	276.42	Alkalosis	endocrine/metabolic	0.907623	0.364216	1.12595	0.130738	0.0553045	40937	518	40419	82	FALSE	FALSE
rs79896666_C	624.9	stress incontinence, female	genitourinary	0.773089	0.364216	0.904055	0.111163	0.0559665	31501	849	30652	71	FALSE	FALSE
rs78551082_T	624.9	stress incontinence, female	genitourinary	0.773089	0.364216	0.904055	0.111163	0.0559665	31501	849	30652	71	FALSE	FALSE
rs74628648_T	624.9	stress incontinence, female	genitourinary	0.773089	0.364216	0.904055	0.111163	0.0559665	31501	849	30652	71	FALSE	FALSE
rs3775094_A	338	Pain	neurological	0.975141	0.364216	1.01371	0.0150023	0.462661	57045	11301	45744	324	FALSE	FALSE
rs79896666_C	286.6	Defibrination syndrome	hematopoietic	0.267641	0.364236	0.703916	0.386959	0.0562674	47683	86	47597	110	FALSE	FALSE
rs78551082_T	286.6	Defibrination syndrome	hematopoietic	0.267641	0.364236	0.703916	0.386959	0.0562674	47683	86	47597	110	FALSE	FALSE
rs74628648_T	286.6	Defibrination syndrome	hematopoietic	0.267641	0.364236	0.703916	0.386959	0.0562674	47683	86	47597	110	FALSE	FALSE
rs11564710_A	270.32	Paraproteinemia	endocrine/metabolic	0.79257	0.364239	0.936585	0.0722071	0.416724	59321	404	58917	127	FALSE	FALSE
rs1519480_C	295.1	Schizophrenia	mental disorders	0.032613	0.364239	1.08715	0.0920949	0.327951	36478	265	36213	2	FALSE	FALSE
rs10181515_T	770	Myalgia and myositis unspecified	symptoms	0.391402	0.364241	1.02796	0.0303889	0.225566	60182	3306	56876	20	FALSE	FALSE
rs6817471_C	526.4	Temporomandibular joint disorders	digestive	0.331438	0.364241	0.923394	0.0878407	0.336048	57886	301	57585	37	FALSE	FALSE
rs1250109_C	446.6	Polyarteritis nodosa	circulatory system	0.110387	0.364242	0.7886	0.261758	0.172135	51114	61	51053	17	FALSE	FALSE
rs2403205_T	244.4	Hypothyroidism NOS	endocrine/metabolic	0.661611	0.364244	0.983	0.0188983	0.369849	56665	7480	49185	153	FALSE	FALSE
rs234866_A	172.22	Squamous cell carcinoma	neoplasms	0.0113794	0.364248	1.04381	0.0472531	0.306829	53670	1097	52573	131	FALSE	FALSE
rs55754152_A	374.3	Ptosis of eyelid	sense organs	0.947983	0.36427	0.867921	0.156135	0.0515106	54581	474	54107	35	FALSE	FALSE
rs10937714_C	305.2	Eating disorder	mental disorders	0.169983	0.364272	1.0763	0.0810456	0.212672	36307	450	35857	388	FALSE	FALSE
rs1905505_A	270.3	Disorders of plasma protein metabolism	endocrine/metabolic	0.841991	0.364276	1.05206	0.0559405	0.288808	59498	781	58717	329	FALSE	FALSE
rs10464106_C	526.1	Cysts of the jaws	digestive	0.0067411	0.364279	0.580933	0.598649	0.10699	57641	23	57618	3	FALSE	FALSE
rs1250095_T	199	Neoplasm of uncertain behavior	neoplasms	0.961381	0.364279	0.973143	0.0300073	0.379578	47342	2528	44814	274	FALSE	FALSE
rs1016565_A	579.8	Nonspecific abnormal findings in stool contents	digestive	0.675492	0.364282	0.940818	0.0672436	0.309244	49296	539	48757	107	FALSE	FALSE
rs35498576_C	292.4	Altered mental status	mental disorders	0.325375	0.364288	1.0239	0.0260315	0.280857	53481	4057	49424	117	FALSE	FALSE
rs2133705_C	816	Cerebral laceration and contusion	injuries & poisonings	0.356833	0.364288	0.833424	0.200846	0.488747	59937	51	59886	1010	FALSE	FALSE
rs72648855_T	870.2	Open wound of ear	injuries & poisonings	0.119102	0.36429	1.44994	0.409516	0.107356	55670	24	55646	25	FALSE	FALSE
rs72650615_C	870.2	Open wound of ear	injuries & poisonings	0.119102	0.36429	1.44994	0.409516	0.107356	55670	24	55646	25	FALSE	FALSE
rs4930046_A	695.2	Bullous dermatoses	dermatologic	0.542658	0.364291	0.860875	0.165127	0.48187	52345	75	52270	579	FALSE	FALSE
rs11085259_T	259.4	Precocious sexual development and puberty NEC	endocrine/metabolic	0.398453	0.364293	0.848291	0.181359	0.179758	53533	117	53416	155	FALSE	FALSE
rs3775094_A	527.8	Other specified diseases of the salivary glands	digestive	0.995594	0.364299	1.20944	0.209606	0.462715	58308	45	58263	328	FALSE	FALSE
rs7163757_T	593.1	Gross hematuria	genitourinary	0.819813	0.364299	0.95381	0.0521276	0.422878	46634	778	45856	30	FALSE	FALSE
rs2523506_T	529.6	Glossodynia	digestive	0.436471	0.364301	1.26329	0.257624	0.161103	58599	48	58551	24	FALSE	FALSE
rs6885132_G	580.2	Nephrotic syndrome without mention of glomerulonephritis	genitourinary	0.245533	0.364302	1.13824	0.142727	0.100054	46155	248	45907	73	FALSE	FALSE
rs10937714_C	550.2	Diaphragmatic hernia	digestive	0.180263	0.36432	1.03493	0.037846	0.212308	55907	2172	53735	608	FALSE	FALSE
rs2074090_G	250.4	Abnormal glucose	endocrine/metabolic	0.127701	0.364323	1.01878	0.0205109	0.352283	50150	6419	43731	270	FALSE	FALSE
rs1519480_C	292.2	Mild cognitive impairment	mental disorders	0.0651312	0.364326	1.06118	0.065464	0.327051	50064	543	49521	3	FALSE	FALSE
rs2285676_G	174.3	Neoplasm of uncertain behavior of breast	neoplasms	0.104027	0.364332	0.8914	0.12673	0.377042	55759	137	55622	23	FALSE	FALSE
rs12493_T	41.9	Infection with drug-resistant microorganisms	infectious diseases	0.778947	0.364333	0.934224	0.0750033	0.186215	51975	627	51348	65	FALSE	FALSE
rs76369685_A	275.5	Disorders of calcium/phosphorus metabolism	endocrine/metabolic	0.528153	0.364335	0.934386	0.0748128	0.0589155	56895	1745	55150	379	FALSE	FALSE
rs2523507_G	603.2	Spermatocele	genitourinary	0.930921	0.364337	0.811165	0.230709	0.260238	19609	56	19553	3	FALSE	FALSE
rs10771372_T	70.2	Viral hepatitis B	infectious diseases	0.231364	0.364351	1.10867	0.113728	0.190618	49426	237	49189	422	FALSE	FALSE
rs4930046_A	531.3	Duodenal ulcer	digestive	0.41957	0.364372	1.08467	0.0896068	0.481472	59261	252	59009	656	FALSE	FALSE
rs11708067_G	741.2	Stiffness of joint	musculoskeletal	0.00766722	0.364373	0.960839	0.0440411	0.236338	53377	1528	51849	3	FALSE	FALSE
rs142848532_T	707	Chronic ulcer of skin	dermatologic	0.114986	0.364376	0.929471	0.0806335	0.0475794	60688	1874	58814	1004	FALSE	FALSE
rs4400674_A	250.1	Type 1 diabetes	endocrine/metabolic	0.395232	0.364378	1.02933	0.031865	0.386061	46152	2191	43961	1	FALSE	FALSE
rs7693_T	70.2	Viral hepatitis B	infectious diseases	0.0157701	0.364378	0.91592	0.0968255	0.364127	49778	238	49540	51	FALSE	FALSE
rs6688365_C	255	Disorders of adrenal glands	endocrine/metabolic	0.147379	0.364381	0.966008	0.0381269	0.437566	54722	1445	53277	301	FALSE	FALSE
rs6026592_A	290.1	Dementias	mental disorders	0.462312	0.364381	1.03936	0.0425649	0.379763	50733	1329	49404	128	FALSE	FALSE
rs2908297_T	701.6	Acquired acanthosis nigricans	dermatologic	0.0832821	0.364383	1.20531	0.205878	0.156423	56002	83	55919	20	FALSE	FALSE
rs925095_T	426.31	Right bundle branch block	circulatory system	0.880563	0.364383	0.935775	0.0731833	0.380682	37798	412	37386	108	FALSE	FALSE
rs116761056_T	850	Hemorrhage or hematoma complicating a procedure	injuries & poisonings	0.153512	0.364384	1.16014	0.163761	0.0190735	54552	878	53674	154	FALSE	FALSE
rs72650616_A	426.25	Other heart block	circulatory system	0.293782	0.364394	1.29802	0.287581	0.106862	37483	51	37432	59	FALSE	FALSE
rs1905505_A	523.3	Periodontitis (acute or chronic)	digestive	0.867866	0.364394	1.09281	0.0978507	0.288769	57553	247	57306	319	FALSE	FALSE
rs6899342_G	722.6	Degeneration of intervertebral disc	musculoskeletal	0.894549	0.364398	1.02624	0.0285611	0.247823	52941	3735	49206	86	FALSE	FALSE
rs6885132_G	365.11	Primary open angle glaucoma	sense organs	0.261869	0.364401	1.11182	0.116866	0.101109	57250	379	56871	88	FALSE	FALSE
rs10771372_T	446.9	Arteritis NOS	circulatory system	0.825998	0.364408	1.11031	0.115364	0.190725	50903	229	50674	413	FALSE	FALSE
rs777355_A	642.1	Preeclampsia and eclampsia	pregnancy complications	0.495552	0.364412	1.0777	0.0824982	0.48099	34692	307	34385	180	FALSE	FALSE
rs757209_A	204.22	Myeloid leukemia, chronic	neoplasms	0.466872	0.364414	1.07899	0.0838198	0.407186	59808	293	59515	576	FALSE	FALSE
rs6899343_T	535.8	Other specified gastritis	digestive	0.969938	0.364417	0.929284	0.0808625	0.247521	53644	437	53207	437	FALSE	FALSE
rs2941257_T	353.1	Nerve plexus lesions	neurological	0.87576	0.364418	0.876	0.145967	0.261123	54030	130	53900	231	FALSE	FALSE
rs6136447_G	357	Inflammatory and toxic neuropathy	neurological	0.668802	0.364419	0.957798	0.0475402	0.138799	57558	2038	55520	169	FALSE	FALSE
rs11890449_T	159.4	Malignant neoplasm of retroperitoneum and peritoneum	neoplasms	0.979205	0.364422	1.21507	0.214778	0.0515359	55146	186	54960	47	FALSE	FALSE
rs4558932_C	575.1	Cholangitis	digestive	0.206229	0.364423	0.912985	0.100373	0.212089	56632	315	56317	575	FALSE	FALSE
rs11085259_T	283	Acquired hemolytic anemias	hematopoietic	0.0719427	0.36443	1.1255	0.130358	0.179756	40057	187	39870	124	FALSE	FALSE
rs2523507_G	420.3	Endocarditis	circulatory system	0.94785	0.364431	0.935273	0.073782	0.26078	57280	490	56790	8	FALSE	FALSE
rs1799884_T	411.41	Aneurysm and dissection of heart	circulatory system	0.798847	0.364435	0.840399	0.191719	0.178426	46445	104	46341	2	FALSE	FALSE
rs144155527_T	735.21	Hammer toe (acquired)	musculoskeletal	0.297127	0.36444	1.19544	0.196835	0.0178278	54858	645	54213	147	FALSE	FALSE
rs1250095_T	626.2	Dysmenorrhea	genitourinary	0.889029	0.364445	0.933008	0.0764579	0.377094	24120	378	23742	137	FALSE	FALSE
rs28582094_G	446.6	Polyarteritis nodosa	circulatory system	0.72731	0.364446	0.822133	0.215952	0.266851	51096	61	51035	39	FALSE	FALSE
rs35498576_C	301.2	Antisocial/borderline personality disorder	mental disorders	0.305352	0.364446	1.10117	0.106262	0.280535	36352	213	36139	81	FALSE	FALSE
rs28582094_G	275.3	Disorders of magnesium metabolism	endocrine/metabolic	0.654204	0.364448	0.964158	0.0402461	0.267049	57128	1663	55465	44	FALSE	FALSE
rs4558932_C	656.7	Conditions involving the integument and temperature regulation of fetus and newborn	pregnancy complications	0.306278	0.364449	0.866542	0.157946	0.21193	61256	141	61115	626	FALSE	FALSE
rs925095_T	729.3	Panniculitis	musculoskeletal	0.985464	0.36445	1.18827	0.190203	0.38131	46832	57	46775	137	FALSE	FALSE
rs8003022_G	433.8	Late effects of cerebrovascular disease	circulatory system	0.945073	0.364451	0.960698	0.0442106	0.394273	53515	1114	52401	42	FALSE	FALSE
rs3733227_C	573.6	Nonspecific elevation of levels of transaminase or lactic acid dehydrogenase [LDH]	digestive	0.471531	0.364451	1.03854	0.0416984	0.334976	47984	1310	46674	1	FALSE	FALSE
rs62432360_C	292	Neurological disorders	mental disorders	0.775197	0.364452	0.978546	0.0239132	0.17824	55964	7112	48852	792	FALSE	FALSE
rs6026591_A	636.2	Early onset of delivery	pregnancy complications	0.32903	0.364453	1.07662	0.0814045	0.379271	32925	328	32597	76	FALSE	FALSE
rs580240_T	337	Disorders of the autonomic nervous system	neurological	0.243346	0.364465	1.06191	0.0662408	0.485956	47600	463	47137	7	FALSE	FALSE
rs6817471_C	384.1	Myringitis	sense organs	0.0431353	0.36447	0.759986	0.302636	0.3352	54372	27	54345	35	FALSE	FALSE
rs9489217_C	573.3	Hepatomegaly	digestive	0.669923	0.364471	0.929709	0.0803675	0.449988	46979	317	46662	14	FALSE	FALSE
rs4558932_C	442.11	Abdominal aortic aneurysm	circulatory system	0.111344	0.364472	1.06247	0.066823	0.212093	51270	701	50569	528	FALSE	FALSE
rs1016565_A	573.5	Jaundice (not of newborn)	digestive	0.687201	0.364474	1.05293	0.0568741	0.309708	47301	722	46579	99	FALSE	FALSE
rs2971670_T	580.14	Chronic glomerulonephritis, NOS	genitourinary	0.475657	0.364475	1.17682	0.17954	0.178796	46044	96	45948	34	FALSE	FALSE
rs730497_A	580.14	Chronic glomerulonephritis, NOS	genitourinary	0.557095	0.364477	1.17676	0.179478	0.178793	46042	96	45946	34	FALSE	FALSE
rs79896666_C	656.2	Respiratory conditions of fetus and newborn	pregnancy complications	0.314862	0.364479	1.13301	0.137701	0.0567984	62176	585	61591	138	FALSE	FALSE
rs78551082_T	656.2	Respiratory conditions of fetus and newborn	pregnancy complications	0.314862	0.364479	1.13301	0.137701	0.0567984	62176	585	61591	138	FALSE	FALSE
rs74628648_T	656.2	Respiratory conditions of fetus and newborn	pregnancy complications	0.314862	0.364479	1.13301	0.137701	0.0567984	62176	585	61591	138	FALSE	FALSE
rs144155527_T	536.7	Complications of gastrostomy, colostomy and enterostomy	digestive	0.25911	0.364483	0.781454	0.271927	0.0175695	54014	527	53487	141	FALSE	FALSE
rs28578604_T	574	Cholelithiasis and cholecystitis	digestive	0.838291	0.364485	1.03243	0.0351888	0.219827	59217	2418	56799	74	FALSE	FALSE
rs6817471_C	346.1	Nonspecific abnormal findings on radiological and other examination of skull and head	neurological	0.538705	0.364487	1.07105	0.0756867	0.334702	47505	389	47116	30	FALSE	FALSE
rs12453443_G	327.72	Sleep related leg cramps	neurological	0.27383	0.364493	0.800211	0.245777	0.40456	45898	36	45862	549	FALSE	FALSE
rs6790843_A	145.2	Cancer of tongue	neoplasms	0.27116	0.364498	0.936902	0.0718729	0.373806	61639	434	61205	64	FALSE	FALSE
rs11002898_A	443.7	Peripheral angiopathy in diseases classified elsewhere	circulatory system	0.413867	0.364502	0.911806	0.101815	0.251674	51219	273	50946	125	FALSE	FALSE
rs7531911_G	288.11	Neutropenia	hematopoietic	0.368308	0.364503	0.966933	0.0370813	0.295488	47447	1855	45592	30	FALSE	FALSE
rs34506303_G	969	Poisoning by psychotropic agents	injuries & poisonings	0.721366	0.364508	0.856667	0.170604	0.158326	45801	145	45656	797	FALSE	FALSE
rs6688365_C	687.3	Changes in skin texture	dermatologic	0.592418	0.364514	1.1685	0.171726	0.43765	47482	68	47414	255	FALSE	FALSE
rs4400674_A	578.1	Hematemesis	digestive	0.79461	0.364515	0.943336	0.064328	0.385128	49381	523	48858	1	FALSE	FALSE
rs11075255_A	618	Genital prolapse	genitourinary	0.878172	0.36452	1.04366	0.0471287	0.400282	34793	971	33822	162	FALSE	FALSE
rs6031558_C	501	Pneumonitis due to inhalation of food or vomitus	respiratory	0.870816	0.364523	1.04788	0.0515823	0.328881	43987	860	43127	19	FALSE	FALSE
rs10181515_T	733.4	Aseptic necrosis of bone	musculoskeletal	0.0136303	0.364531	1.07958	0.0844474	0.225587	50056	389	49667	19	FALSE	FALSE
rs7405696_C	564.9	Personal history of diseases of digestive system	digestive	0.286325	0.364531	0.930004	0.0800278	0.407423	40766	335	40431	341	FALSE	FALSE
rs12302189_A	728.7	Fasciitis	musculoskeletal	0.878621	0.364535	0.910819	0.103017	0.0551315	47822	1000	46822	93	FALSE	FALSE
rs16860758_G	389.5	Disorders of acoustic nerve	sense organs	0.65147	0.364541	1.28579	0.277228	0.184345	54238	38	54200	578	FALSE	FALSE
rs2894536_C	536.3	Gastroparesis	digestive	0.551313	0.364543	1.08119	0.0860899	0.159095	53751	488	53263	380	FALSE	FALSE
rs11890449_T	781.2	Abnormal posture	symptoms	0.883673	0.364543	0.871578	0.151586	0.0515119	60355	503	59852	51	FALSE	FALSE
rs1016565_A	753.2	Congenital anomalies of posterior segment of eye	congenital anomalies	0.754698	0.364545	1.20453	0.205229	0.310193	61581	53	61528	130	FALSE	FALSE
rs12631733_T	70.1	Viral hepatitis A	infectious diseases	0.678338	0.364549	0.673554	0.435837	0.159892	49496	26	49470	131	FALSE	FALSE
rs3733227_C	291.1	Transient mental disorders due to conditions classified elsewhere	mental disorders	0.367509	0.36455	1.18241	0.184786	0.335212	49585	63	49522	2	FALSE	FALSE
rs11890449_T	374.3	Ptosis of eyelid	sense organs	0.951705	0.364551	0.867996	0.156131	0.0516208	54571	473	54098	47	FALSE	FALSE
rs4812816_A	738	Other acquired musculoskeletal deformity	musculoskeletal	0.465501	0.364551	1.04519	0.0487486	0.216988	55579	1266	54313	42	FALSE	FALSE
rs2285676_G	288.11	Neutropenia	hematopoietic	0.124332	0.364556	1.03186	0.0345875	0.375403	47457	1852	45605	19	FALSE	FALSE
rs6867984_A	394.7	Disease of tricuspid valve	circulatory system	0.0536491	0.364556	0.935488	0.0735475	0.107459	51480	1051	50429	12	FALSE	FALSE
rs1364809_C	426.25	Other heart block	circulatory system	0.579018	0.364561	1.59227	0.513019	0.0257633	37534	51	37483	5	FALSE	FALSE
rs56149656_G	556.1	Ulceration of intestine	digestive	0.00851611	0.364562	0.881811	0.13872	0.106978	40999	304	40695	57	FALSE	FALSE
rs2285676_G	752	Nervous system congenital anomalies	congenital anomalies	0.629399	0.364565	1.05817	0.0623573	0.376835	62185	557	61628	26	FALSE	FALSE
rs6790843_A	362.8	Retinal hemorrhage/ischemia	sense organs	0.162277	0.364578	1.14326	0.147662	0.373267	56540	96	56444	54	FALSE	FALSE
rs3802113_G	425.2	Secondary/extrinsic cardiomyopathies	circulatory system	0.278377	0.364579	0.942739	0.0650351	0.165424	57658	919	56739	60	FALSE	FALSE
rs234866_A	296	Mood disorders	mental disorders	0.797809	0.36459	0.985155	0.016496	0.306815	48042	11914	36128	127	FALSE	FALSE
rs7531911_G	345.11	Generalized convulsive epilepsy	neurological	0.597999	0.3646	0.949045	0.0576843	0.295776	47874	761	47113	32	FALSE	FALSE
rs1848068_T	526.4	Temporomandibular joint disorders	digestive	0.340326	0.36461	0.923449	0.0878425	0.336014	57886	301	57585	37	FALSE	FALSE
rs11989843_G	374.3	Ptosis of eyelid	sense organs	0.706478	0.364616	1.07616	0.0809567	0.196034	54215	472	53743	420	FALSE	FALSE
rs2941257_T	942	Infusion and transfusion reaction	injuries & poisonings	0.770072	0.364616	1.16801	0.1713	0.261042	48632	82	48550	214	FALSE	FALSE
rs6031558_C	687.4	Disturbance of skin sensation	dermatologic	0.903094	0.364619	0.975359	0.0275205	0.327968	50886	3251	47635	22	FALSE	FALSE
rs2924447_A	327.7	Sleep related movement disorders	neurological	0.300194	0.364652	0.947852	0.0590788	0.142241	47212	1260	45952	466	FALSE	FALSE
rs11626787_G	514.1	Abnormal results of function study of pulmonary system	respiratory	0.570986	0.364654	1.11831	0.123344	0.347233	52698	141	52557	141	FALSE	FALSE
rs3213571_C	727.7	Contracture of tendon (sheath)	musculoskeletal	0.774006	0.364664	1.17898	0.181628	0.0836632	46986	172	46814	97	FALSE	FALSE
rs16860758_G	747.13	Congenital anomalies of great vessels	congenital anomalies	0.197505	0.364667	0.93484	0.0743296	0.183987	58371	689	57682	628	FALSE	FALSE
rs1510148_T	259.2	Carcinoid syndrome	endocrine/metabolic	0.913952	0.364667	0.844162	0.186883	0.260967	53411	81	53330	243	FALSE	FALSE
rs4558932_C	619.2	Disorders of uterus, NEC	genitourinary	0.574667	0.36467	1.08355	0.0885213	0.212245	31089	377	30712	318	FALSE	FALSE
rs8074454_C	704.1	Alopecia	dermatologic	0.413461	0.364672	1.05665	0.0607924	0.331177	58600	617	57983	19	FALSE	FALSE
rs11075255_A	386.3	Labyrinthitis	sense organs	0.932998	0.364675	1.14234	0.146803	0.40418	52515	94	52421	286	FALSE	FALSE
rs3733227_C	202.2	Non-Hodgkins lymphoma	neoplasms	0.136789	0.364676	1.06114	0.0654654	0.335639	60580	522	60058	2	FALSE	FALSE
rs12531914_A	252.1	Hyperparathyroidism	endocrine/metabolic	0.907234	0.364679	1.05353	0.0575265	0.268705	54210	766	53444	120	FALSE	FALSE
rs6749367_T	286.13	Congenital factor VIII disorder	hematopoietic	0.678112	0.364686	1.18097	0.183498	0.253295	47417	73	47344	374	FALSE	FALSE
rs112412537_A	227.2	Benign neoplasm of parathyroid gland	neoplasms	0.879126	0.364688	0.632333	0.505631	0.0393213	60527	79	60448	783	FALSE	FALSE
rs76369685_A	352.2	Facial nerve disorders [CN7]	neurological	0.573557	0.3647	1.16496	0.168444	0.0590951	54040	279	53761	370	FALSE	FALSE
rs1250109_C	772.4	Rhabdomyolysis	symptoms	0.293119	0.364702	0.875166	0.147104	0.172697	53730	179	53551	19	FALSE	FALSE
rs7946714_C	686.5	Pyoderma	dermatologic	0.385266	0.364702	0.789879	0.260221	0.215798	51722	50	51672	53	FALSE	FALSE
rs4237150_C	323.8	Encephalitis, non-infectious	neurological	0.783023	0.364704	0.895089	0.122272	0.411752	62024	141	61883	150	FALSE	FALSE
rs2285676_G	117	Mycoses	infectious diseases	0.0647162	0.364704	0.949375	0.0573143	0.376872	54216	667	53549	23	FALSE	FALSE
rs2894536_C	528.6	Leukoplakia of oral mucosa	digestive	0.254638	0.364706	1.23849	0.235974	0.159177	58234	59	58175	420	FALSE	FALSE
rs1364809_C	218.1	Uterine leiomyoma	neoplasms	0.372813	0.364711	1.15632	0.160238	0.024724	30982	723	30259	4	FALSE	FALSE
rs76177300_A	274.1	Gout	endocrine/metabolic	0.964543	0.364712	1.06794	0.0725218	0.0461326	61139	2231	58908	872	FALSE	FALSE
rs35533056_A	654.2	Rhesus isoimmunization in pregnancy	pregnancy complications	0.850385	0.364713	1.16135	0.16503	0.386647	33828	75	33753	173	FALSE	FALSE
rs777355_A	364.4	Corneal degenerations	sense organs	0.274438	0.364719	1.1269	0.131807	0.481406	56793	116	56677	295	FALSE	FALSE
rs2403205_T	752.1	Neural tube defects	congenital anomalies	0.762886	0.36472	0.90853	0.105832	0.370189	61686	198	61488	170	FALSE	FALSE
rs78028320_A	151	Cancer of stomach	neoplasms	0.472806	0.364723	0.928252	0.0821406	0.188277	55227	514	54713	311	FALSE	FALSE
rs234866_A	275	Disorders of mineral metabolism	endocrine/metabolic	0.434027	0.364729	0.977906	0.0246487	0.306955	59613	4236	55377	146	FALSE	FALSE
rs2941257_T	290.12	Dementia with cerebral degenerations	mental disorders	0.892847	0.364741	0.867592	0.156707	0.261428	49438	114	49324	211	FALSE	FALSE
rs13136239_A	342	Hemiplegia	neurological	0.883399	0.364742	1.05754	0.0617289	0.331583	47237	594	46643	533	FALSE	FALSE
rs11075255_A	300.1	Anxiety disorder	mental disorders	0.930171	0.364746	1.01528	0.0167341	0.402368	45528	9493	36035	225	FALSE	FALSE
rs10039427_A	526.5	Inflammatory conditions of jaw	digestive	0.851073	0.364747	1.16641	0.169831	0.185246	57502	106	57396	235	FALSE	FALSE
rs777355_A	255	Disorders of adrenal glands	endocrine/metabolic	0.474792	0.364762	1.03483	0.0377761	0.480935	54734	1442	53292	288	FALSE	FALSE
rs12453443_G	964	Poisoning by agents primarily affecting blood constituents	injuries & poisonings	0.340104	0.364763	1.13309	0.137865	0.40385	45996	108	45888	545	FALSE	FALSE
rs2403205_T	225.2	Benign neoplasm of spinal cord, meninges	neoplasms	0.784629	0.364766	0.821587	0.216829	0.369962	60759	49	60710	166	FALSE	FALSE
rs62405452_A	526.1	Cysts of the jaws	digestive	0.0284222	0.364773	0.581255	0.598656	0.106916	57634	23	57611	11	FALSE	FALSE
rs62405453_A	526.1	Cysts of the jaws	digestive	0.0284222	0.364773	0.581255	0.598656	0.106916	57634	23	57611	11	FALSE	FALSE
rs62405454_C	526.1	Cysts of the jaws	digestive	0.0284222	0.364773	0.581255	0.598656	0.106916	57634	23	57611	11	FALSE	FALSE
rs3087948_T	368.4	Visual field defects	sense organs	0.965601	0.364774	0.907405	0.107212	0.188214	58035	306	57729	71	FALSE	FALSE
rs11890449_T	531	Peptic ulcer (excl. esophageal)	digestive	0.943712	0.364778	1.07776	0.0826306	0.051664	61029	1431	59598	51	FALSE	FALSE
rs2133705_C	571.8	Liver abscess and sequelae of chronic liver disease	digestive	0.441371	0.364782	0.96781	0.0361031	0.487114	47531	1611	45920	813	FALSE	FALSE
rs10133035_T	536.7	Complications of gastrostomy, colostomy and enterostomy	digestive	0.405053	0.364786	0.941745	0.0662268	0.353726	53786	525	53261	381	FALSE	FALSE
rs2239525_G	346.1	Nonspecific abnormal findings on radiological and other examination of skull and head	neurological	0.99006	0.364789	1.07546	0.080269	0.259304	47533	389	47144	0	FALSE	FALSE
rs2239526_G	346.1	Nonspecific abnormal findings on radiological and other examination of skull and head	neurological	0.99006	0.364789	1.07546	0.080269	0.259304	47533	389	47144	0	FALSE	FALSE
rs2941257_T	941	Adverse reaction to serum or vaccine	injuries & poisonings	0.783293	0.364789	1.15023	0.154438	0.261048	48652	102	48550	212	FALSE	FALSE
rs10039427_A	41.9	Infection with drug-resistant microorganisms	infectious diseases	0.729073	0.364794	0.934178	0.0751302	0.185661	51839	626	51213	213	FALSE	FALSE
rs11650000_A	286.2	Encounter for long-term (current) use of anticoagulants	hematopoietic	0.165941	0.364796	1.02014	0.0219992	0.453073	52496	4937	47559	166	FALSE	FALSE
rs56149656_G	350	Abnormal movement	neurological	0.113786	0.364799	0.970603	0.0329243	0.106753	59202	5529	53673	83	FALSE	FALSE
rs11626787_G	427.3	Other specified cardiac dysrhythmias	circulatory system	0.422016	0.364801	0.975356	0.0275341	0.348694	40732	3343	37389	113	FALSE	FALSE
rs1250590_A	789.1	Persistent vomiting	symptoms	0.72538	0.364803	0.867434	0.156928	0.476308	44530	83	44447	779	FALSE	FALSE
rs34506303_G	706.8	Other specified diseases of sebaceous glands	dermatologic	0.300764	0.364815	1.09139	0.0965035	0.158672	55640	386	55254	983	FALSE	FALSE
rs11002898_A	456	Chronic venous insufficiency [CVI]	circulatory system	0.0049741	0.364816	1.05829	0.0625151	0.250143	45368	694	44674	105	FALSE	FALSE
rs4887810_A	187.2	Malignant neoplasm of testis	neoplasms	0.830091	0.364816	0.87764	0.144024	0.324475	25455	117	25338	147	FALSE	FALSE
rs6867984_A	526.1	Cysts of the jaws	digestive	0.0251022	0.364819	0.581286	0.598654	0.106909	57633	23	57610	12	FALSE	FALSE
rs1848068_T	255.2	Adrenal hypofunction	endocrine/metabolic	0.224192	0.364825	0.95505	0.0507514	0.334895	54432	902	53530	34	FALSE	FALSE
rs580240_T	949	Allergies, other	injuries & poisonings	0.0273142	0.364833	1.03593	0.0389586	0.485989	50105	1360	48745	5	FALSE	FALSE
rs1125253_T	599.5	Frequency of urination and polyuria	genitourinary	0.227975	0.364847	0.973555	0.029576	0.274837	47903	3259	44644	336	FALSE	FALSE
rs1125251_T	599.5	Frequency of urination and polyuria	genitourinary	0.227975	0.364847	0.973555	0.029576	0.274837	47903	3259	44644	336	FALSE	FALSE
rs1848068_T	384.1	Myringitis	sense organs	0.0330254	0.364849	0.760153	0.302634	0.335163	54372	27	54345	35	FALSE	FALSE
rs10860209_A	565.1	Anal and rectal polyp	digestive	0.0910415	0.364861	0.869783	0.153962	0.151918	51360	182	51178	303	FALSE	FALSE
rs11650000_A	856	Vascular complications of surgery and medical procedures	injuries & poisonings	0.225144	0.364861	1.14111	0.14567	0.452415	53735	95	53640	186	FALSE	FALSE
rs10842991_T	327.31	Central/nonobstroctive sleep apnea	neurological	0.747106	0.364861	0.874338	0.148198	0.191512	46159	160	45999	405	FALSE	FALSE
rs6817471_C	802	Fracture of pelvis	injuries & poisonings	0.251834	0.364863	1.0655	0.070017	0.334491	51251	457	50794	36	FALSE	FALSE
rs2074090_G	290.13	Senile dementia	mental disorders	0.0953664	0.364864	1.10805	0.113231	0.352896	49431	173	49258	283	FALSE	FALSE
rs2523506_T	429	Ill-defined descriptions and complications of heart disease	circulatory system	0.718271	0.364868	1.03765	0.0407917	0.161572	51952	2346	49606	22	FALSE	FALSE
rs11708067_G	706.2	Sebaceous cyst	dermatologic	0.0455933	0.364869	0.957861	0.047513	0.235125	57495	1318	56177	2	FALSE	FALSE
rs6136447_G	585.4	Chronic kidney disease, Stage I or II	genitourinary	0.0611505	0.364873	0.947657	0.0593334	0.139322	47139	1286	45853	138	FALSE	FALSE
rs757209_A	362.4	Retinal vascular changes and abnomalities	sense organs	0.0785884	0.364875	1.07551	0.080334	0.40757	56313	321	55992	531	FALSE	FALSE
rs6817471_C	41.9	Infection with drug-resistant microorganisms	infectious diseases	0.3288	0.364884	0.946359	0.060847	0.33483	52007	627	51380	35	FALSE	FALSE
rs56149656_G	594.3	Calculus of ureter	genitourinary	0.0675096	0.364887	1.07808	0.0829686	0.106398	57412	740	56672	85	FALSE	FALSE
rs3213571_C	411.1	Unstable angina (intermediate coronary syndrome)	circulatory system	0.671046	0.364905	0.942822	0.064982	0.0844655	48138	1890	46248	102	FALSE	FALSE
rs10464106_C	575	Other biliary tract disease	digestive	0.311459	0.364908	1.0519	0.0558466	0.107078	58546	1678	56868	3	FALSE	FALSE
rs925095_T	476	Allergic rhinitis	respiratory	0.873461	0.364911	0.983371	0.0185076	0.382149	49397	7332	42065	149	FALSE	FALSE
rs4433533_G	281	Other deficiency anemia	hematopoietic	0.203132	0.364914	1.04616	0.0498078	0.215367	41204	1222	39982	11	FALSE	FALSE
rs6438788_G	281	Other deficiency anemia	hematopoietic	0.0818269	0.364921	1.03845	0.0416403	0.4618	41165	1222	39943	48	FALSE	FALSE
rs1848067_T	496.3	Bronchiectasis	respiratory	0.812641	0.364924	1.05871	0.0629701	0.36087	48523	545	47978	48	FALSE	FALSE
rs7531911_G	281.1	Megaloblastic anemia	hematopoietic	0.157562	0.364929	0.951159	0.0552686	0.295965	40797	836	39961	30	FALSE	FALSE
rs10814915_T	592.1	Cystitis	genitourinary	0.669097	0.364929	1.03813	0.0412995	0.426471	47056	1251	45805	90	FALSE	FALSE
rs6103716_C	743.11	Osteoporosis NOS	musculoskeletal	0.884244	0.364934	1.02608	0.0284202	0.314827	55351	3515	51836	73	FALSE	FALSE
rs8070737_T	341	Other demyelinating diseases of central nervous system	neurological	0.147555	0.364938	0.931404	0.078435	0.181286	47712	583	47129	17	FALSE	FALSE
rs2564929_T	363	Chorioretinal inflammations, scars, and other disorders of choroid	sense organs	0.17129	0.364946	1.09545	0.100631	0.32824	57161	219	56942	15	FALSE	FALSE
rs2239525_G	585	Renal failure	genitourinary	0.972004	0.364948	0.983409	0.0184664	0.260099	56094	10115	45979	0	FALSE	FALSE
rs2239526_G	585	Renal failure	genitourinary	0.972004	0.364948	0.983409	0.0184664	0.260099	56094	10115	45979	0	FALSE	FALSE
rs62432360_C	411.1	Unstable angina (intermediate coronary syndrome)	circulatory system	0.0749121	0.364949	1.04237	0.0458017	0.178129	47589	1869	45720	669	FALSE	FALSE
rs72650616_A	526.1	Cysts of the jaws	digestive	0.0284932	0.364951	0.581371	0.598657	0.10691	57553	23	57530	98	FALSE	FALSE
rs2133705_C	480.12	Pseudomonal pneumonia	respiratory	0.00651995	0.364958	1.07848	0.0833929	0.487601	46777	296	46481	828	FALSE	FALSE
rs10937714_C	525	Other diseases of the teeth and supporting structures	digestive	0.225209	0.364958	0.931353	0.0784995	0.212044	57547	515	57032	617	FALSE	FALSE
rs11042984_C	610.4	Benign neoplasm of breast	genitourinary	0.419568	0.364964	0.915637	0.0972846	0.413546	28304	225	28079	126	FALSE	FALSE
rs4701619_C	358.1	Myasthenia gravis	neurological	0.931346	0.364968	1.13886	0.143525	0.186945	55749	150	55599	77	FALSE	FALSE
rs2239525_G	275.5	Disorders of calcium/phosphorus metabolism	endocrine/metabolic	0.967272	0.364973	0.965076	0.0392396	0.260195	57261	1756	55505	0	FALSE	FALSE
rs2239526_G	275.5	Disorders of calcium/phosphorus metabolism	endocrine/metabolic	0.967272	0.364973	0.965076	0.0392396	0.260195	57261	1756	55505	0	FALSE	FALSE
rs11042985_G	609	Male infertility and abnormal spermatozoa	genitourinary	0.00912578	0.364976	1.17996	0.182663	0.411051	19545	61	19484	76	FALSE	FALSE
rs8070737_T	526.1	Cysts of the jaws	digestive	0.327609	0.364982	0.672308	0.438275	0.181592	57621	23	57598	23	FALSE	FALSE
rs4930046_A	304	Adjustment reaction	mental disorders	0.0570342	0.364984	1.02761	0.0300643	0.47954	38196	2386	35810	436	FALSE	FALSE
rs11564710_A	695.2	Bullous dermatoses	dermatologic	0.867286	0.364993	0.857894	0.169198	0.415739	52806	75	52731	106	FALSE	FALSE
rs730497_A	442.1	Aortic aneurysm	circulatory system	0.710685	0.364994	0.952102	0.0541822	0.179295	52302	1269	51033	40	FALSE	FALSE
rs2948567_T	743.21	Pathologic fracture of vertebrae	musculoskeletal	0.913207	0.364996	0.914674	0.0984536	0.333237	51876	244	51632	283	FALSE	FALSE
rs8074454_C	626	Disorders of menstruation and other abnormal bleeding from female genital tract	genitourinary	0.563637	0.365002	0.974509	0.0285044	0.330692	27199	3340	23859	11	FALSE	FALSE
rs8121252_T	803.1	Fracture of humerus	injuries & poisonings	0.472229	0.365003	1.0545	0.0585818	0.342127	51304	649	50655	184	FALSE	FALSE
rs4558932_C	189	Cancer of urinary organs (incl. kidney and bladder)	neoplasms	0.103138	0.365005	0.960727	0.0442276	0.211923	62176	1651	60525	630	FALSE	FALSE
rs2239525_G	530.2	Esophageal bleeding (varices/hemorrhage)	digestive	0.976705	0.365005	0.953822	0.0521915	0.261998	38216	986	37230	0	FALSE	FALSE
rs2239526_G	530.2	Esophageal bleeding (varices/hemorrhage)	digestive	0.976705	0.365005	0.953822	0.0521915	0.261998	38216	986	37230	0	FALSE	FALSE
rs16860758_G	269	Proteinuria	endocrine/metabolic	0.539836	0.365012	1.04406	0.0476016	0.184112	59912	1477	58435	653	FALSE	FALSE
rs7405696_C	272	Disorders of lipoid metabolism	endocrine/metabolic	0.130779	0.365019	0.986674	0.0148101	0.407797	58127	19003	39124	503	FALSE	FALSE
rs11708067_G	556.1	Ulceration of intestine	digestive	0.760081	0.365021	1.08877	0.0938916	0.234538	41053	304	40749	3	FALSE	FALSE
rs11650000_A	728.71	Contracture of palmar fascia [Dupuytren's disease]	musculoskeletal	0.40873	0.365036	1.11036	0.115573	0.453734	46913	151	46762	152	FALSE	FALSE
rs2908289_A	415.1	Acute pulmonary heart disease	circulatory system	0.809494	0.365038	0.956798	0.0487556	0.17936	52743	1524	51219	13	FALSE	FALSE
rs2074090_G	636.3	Hemorrhage in early pregnancy	pregnancy complications	0.493201	0.365041	1.06664	0.0712255	0.353861	32931	438	32493	179	FALSE	FALSE
rs2380950_G	362.26	Macular puckering of retina	sense organs	0.0334517	0.365043	0.891422	0.126891	0.0962495	56873	401	56472	25	FALSE	FALSE
rs1848067_T	453	Chronic venous hypertension	circulatory system	0.735386	0.365048	0.763037	0.298579	0.36032	44763	27	44736	43	FALSE	FALSE
rs757209_A	795.81	Elevated carcinoembryonic antigen [CEA]	symptoms	0.376015	0.365063	0.913749	0.0995844	0.406928	61463	214	61249	591	FALSE	FALSE
rs10771372_T	654	Other and unspecified complications of birth; puerperium affecting management of mother	pregnancy complications	0.117998	0.365069	0.892675	0.125347	0.190613	33875	229	33646	286	FALSE	FALSE
rs12631733_T	333.4	Torsion dystonia	neurological	0.623168	0.365079	0.914258	0.0989728	0.160121	47433	411	47022	132	FALSE	FALSE
rs6749367_T	703.1	Ingrowing nail	dermatologic	0.294047	0.365091	1.06508	0.069619	0.252929	58131	537	57594	426	FALSE	FALSE
rs2268570_G	274.1	Gout	endocrine/metabolic	0.989137	0.365092	0.971731	0.0316613	0.419905	61677	2246	59431	308	FALSE	FALSE
rs11263762_A	414.2	ASCVD	circulatory system	0.471394	0.3651	0.926139	0.0847208	0.410048	46575	300	46275	73	FALSE	FALSE
rs35533056_A	713.5	Arthropathy associated with neurological disorders	musculoskeletal	0.984104	0.365108	0.895382	0.122014	0.384716	51742	147	51595	289	FALSE	FALSE
rs2924447_A	750.21	Congenital anomalies of intestine	congenital anomalies	0.656313	0.365115	1.13455	0.139382	0.141652	58905	200	58705	577	FALSE	FALSE
rs78028320_A	428.1	Congestive heart failure (CHF) NOS	circulatory system	0.13322	0.365116	1.02451	0.0267358	0.188497	54741	5368	49373	294	FALSE	FALSE
rs4513637_G	158	Neoplasm of unspecified nature of digestive system	neoplasms	0.583669	0.365117	1.08507	0.0901536	0.175971	54887	410	54477	548	FALSE	FALSE
rs72979712_T	90.2	Gonococcal infections	infectious diseases	0.692766	0.365118	0.630956	0.508493	0.0522038	62869	61	62808	66	FALSE	FALSE
rs6885132_G	960.2	Allergy/adverse effect of penicillin	injuries & poisonings	0.0867364	0.365119	1.05664	0.0608305	0.100807	47809	1488	46321	83	FALSE	FALSE
rs10133035_T	70.3	Viral hepatitis C	infectious diseases	0.848345	0.365122	0.962904	0.0417397	0.353283	50560	1311	49249	372	FALSE	FALSE
rs1848067_T	369.2	Eye infection, viral	sense organs	0.580541	0.365129	0.903374	0.112207	0.360439	54263	178	54085	56	FALSE	FALSE
rs11085259_T	334.2	Anterior horn cell disease	neurological	0.845253	0.365133	0.836917	0.196583	0.179589	47113	100	47013	139	FALSE	FALSE
rs3802113_G	803.3	Fracture of clavicle or scapula	injuries & poisonings	0.673878	0.365133	1.08986	0.0950206	0.165041	51163	387	50776	52	FALSE	FALSE
rs2908289_A	530.5	Disorders of esophageal motility	digestive	0.544909	0.365138	0.897358	0.119587	0.177882	37477	258	37219	12	FALSE	FALSE
rs3802113_G	204.11	Lymphoid leukemia, acute	neoplasms	0.496659	0.365139	0.871188	0.15227	0.165069	60175	173	60002	59	FALSE	FALSE
rs112412537_A	380	Disorders of external ear	sense organs	0.859011	0.36515	1.30662	0.295324	0.0393383	57908	119	57789	746	FALSE	FALSE
rs76177300_A	202.2	Non-Hodgkins lymphoma	neoplasms	0.980052	0.365155	0.866636	0.158059	0.0460918	59772	517	59255	849	FALSE	FALSE
rs6483215_A	345.12	Partial epilepsy	neurological	0.784055	0.365157	1.04643	0.0501215	0.235544	48216	1124	47092	61	FALSE	FALSE
rs1250095_T	456	Chronic venous insufficiency [CVI]	circulatory system	0.975187	0.365158	1.05242	0.0564173	0.378366	45234	687	44547	251	FALSE	FALSE
rs2924447_A	346.3	Nonspecific abnormal findings in cerebrospinal fluid	neurological	0.469132	0.365161	0.817175	0.222954	0.141944	46779	95	46684	483	FALSE	FALSE
rs35498576_C	580.13	Acute glomerulonephritis, NOS	genitourinary	0.404617	0.365165	0.810802	0.231602	0.279899	45938	51	45887	97	FALSE	FALSE
rs10734253_G	224	Benign neoplasm of eye	neoplasms	0.269538	0.365165	0.915456	0.0975444	0.438604	60965	217	60748	128	FALSE	FALSE
rs10766394_G	433	Cerebrovascular disease	circulatory system	0.243275	0.365167	1.01865	0.0204006	0.3765	58591	6231	52360	94	FALSE	FALSE
rs6026591_A	704.12	Telogen effluvium	dermatologic	0.491273	0.365175	1.15753	0.161546	0.380077	57937	80	57857	151	FALSE	FALSE
rs4660895_T	686.1	Carbuncle and furuncle	dermatologic	0.253012	0.365193	1.09155	0.0967421	0.296419	51940	249	51691	30	FALSE	FALSE
rs1250109_C	386	Vertiginous syndromes and other disorders of vestibular system	sense organs	0.487998	0.365196	1.0491	0.0529321	0.172835	53956	1284	52672	18	FALSE	FALSE
rs6867984_A	345	Epilepsy, recurrent seizures, convulsions	neurological	0.011833	0.365198	1.03536	0.0383789	0.107237	50985	3849	47136	12	FALSE	FALSE
rs1799884_T	289.3	Personal history of diseases of blood and blood-forming organs	hematopoietic	0.528891	0.3652	0.880098	0.141051	0.180005	45807	187	45620	1	FALSE	FALSE
rs78028320_A	729.7	Nontraumatic compartment syndrome	musculoskeletal	0.0912061	0.365204	1.31544	0.302784	0.186947	46703	31	46672	252	FALSE	FALSE
rs6817471_C	359	Muscular dystrophies and other myopathies	neurological	0.17708	0.365231	1.04154	0.044956	0.335743	56777	1136	55641	37	FALSE	FALSE
rs116761056_T	195.1	Malignant neoplasm, other	neoplasms	0.0611541	0.36524	0.893181	0.124765	0.0188402	47027	2087	44940	135	FALSE	FALSE
rs12531914_A	289.5	Diseases of spleen	hematopoietic	0.932928	0.365245	1.089	0.0941697	0.269621	45805	275	45530	96	FALSE	FALSE
rs2285676_G	320	Meningitis	neurological	0.315347	0.365245	1.07629	0.0812031	0.376699	62319	320	61999	26	FALSE	FALSE
rs12493_T	574.2	Calculus of bile duct	digestive	0.79917	0.365246	1.08787	0.093021	0.186257	57171	368	56803	68	FALSE	FALSE
rs4887810_A	358.1	Myasthenia gravis	neurological	0.127679	0.365247	1.11646	0.12167	0.325968	55533	151	55382	303	FALSE	FALSE
rs4660895_T	510.2	Lung transplant	respiratory	0.417622	0.36525	0.903647	0.111902	0.296775	53335	202	53133	33	FALSE	FALSE
rs2941257_T	90	Sexually transmitted infections (not HIV or hepatitis)	infectious diseases	0.918709	0.365251	0.906822	0.108029	0.260987	62846	233	62613	270	FALSE	FALSE
rs12531914_A	724.9	Other unspecified back disorders	musculoskeletal	0.967985	0.365253	0.891983	0.126251	0.268315	49345	168	49177	107	FALSE	FALSE
rs1848068_T	291.1	Transient mental disorders due to conditions classified elsewhere	mental disorders	0.374173	0.365256	1.18212	0.184787	0.335311	49560	63	49497	29	FALSE	FALSE
rs1905505_A	588	Disorders resulting from impaired renal function	genitourinary	0.890824	0.365263	1.03849	0.0417161	0.288726	47197	1454	45743	245	FALSE	FALSE
rs2908297_T	751	Genitourinary congenital anomalies	congenital anomalies	0.0439585	0.365263	1.05203	0.0560251	0.15629	60458	1221	59237	20	FALSE	FALSE
rs11626787_G	733.4	Aseptic necrosis of bone	musculoskeletal	0.496505	0.365269	1.07034	0.0750821	0.346284	49946	388	49558	134	FALSE	FALSE
rs11002898_A	200.1	Polycythemia vera	neoplasms	0.162956	0.365272	0.900788	0.115407	0.25106	51876	212	51664	136	FALSE	FALSE
rs116761056_T	110	Dermatophytosis / Dermatomycosis	infectious diseases	0.308352	0.365284	1.10284	0.108123	0.0190671	55698	2258	53440	149	FALSE	FALSE
rs2133705_C	388	Other disorders of ear	sense organs	0.320268	0.365289	1.12173	0.12688	0.486935	54001	126	53875	910	FALSE	FALSE
rs7163757_T	565.1	Anal and rectal polyp	digestive	0.968216	0.365295	1.09974	0.105013	0.421353	51623	183	51440	29	FALSE	FALSE
rs76177300_A	250.1	Type 1 diabetes	endocrine/metabolic	0.789857	0.365298	1.0686	0.0732838	0.0445993	45550	2169	43381	632	FALSE	FALSE
rs28582094_G	733.2	Cyst of bone	musculoskeletal	0.814037	0.365307	0.834862	0.199369	0.268223	49718	71	49647	41	FALSE	FALSE
rs1016565_A	597.8	Urethral hypermobility/ISD	genitourinary	0.652081	0.365308	1.09702	0.102285	0.308963	56531	219	56312	119	FALSE	FALSE
rs12531914_A	153.2	Colon cancer	neoplasms	0.956207	0.365312	1.03798	0.0411787	0.268561	52126	1531	50595	110	FALSE	FALSE
rs2523506_T	371.3	Inflammation of eyelids	sense organs	0.523355	0.365314	1.06192	0.0663594	0.160604	54955	841	54114	25	FALSE	FALSE
rs78028320_A	614	Inflammatory diseases of female pelvic organs	genitourinary	0.40584	0.365314	1.04587	0.0495434	0.188479	32306	1372	30934	177	FALSE	FALSE
rs10771372_T	433.31	Transient cerebral ischemia	circulatory system	0.0588297	0.365316	0.967532	0.0364603	0.191578	54774	2739	52035	441	FALSE	FALSE
rs10116772_A	703	Diseases of nail, NOS	dermatologic	0.585854	0.36533	1.06392	0.0684458	0.409716	58399	443	57956	46	FALSE	FALSE
rs10734253_G	384	Other disorders of tympanic membrane	sense organs	0.419037	0.365331	0.935908	0.0731707	0.437947	54663	386	54277	104	FALSE	FALSE
rs144155527_T	362.27	Drusen (degenerative) of retina	sense organs	0.32614	0.365332	0.633325	0.50458	0.0177147	56535	181	56354	146	FALSE	FALSE
rs6790843_A	371.1	Uveitis, noninfectious or NOS	sense organs	0.147054	0.365339	1.07785	0.082815	0.372392	54401	310	54091	52	FALSE	FALSE
rs16860758_G	306.1	Mental disorders durring/after pregnancy	mental disorders	0.919388	0.36534	1.0953	0.100558	0.185912	19052	318	18734	198	FALSE	FALSE
rs28578604_T	289.1	Myelofibrosis	hematopoietic	0.126176	0.365345	1.14022	0.144959	0.21937	45699	131	45568	55	FALSE	FALSE
rs112412537_A	578	Gastrointestinal hemorrhage	digestive	0.602304	0.36535	0.949197	0.0575983	0.0388317	52882	4620	48262	682	FALSE	FALSE
rs11989843_G	707.1	Decubitus ulcer	dermatologic	0.756171	0.365352	0.945799	0.0615602	0.195267	60192	880	59312	484	FALSE	FALSE
rs10814915_T	709.6	Other specified diffuse diseases of connective tissue	dermatologic	0.948776	0.365368	0.919749	0.0924175	0.426196	52043	243	51800	94	FALSE	FALSE
rs6026591_A	426.21	First degree AV block	circulatory system	0.549042	0.365369	1.09014	0.0953496	0.378716	37639	234	37405	92	FALSE	FALSE
rs1250095_T	291	Other specified nonpsychotic and/or transient mental disorders	mental disorders	0.921707	0.365382	0.972579	0.0307171	0.379633	51663	2390	49273	282	FALSE	FALSE
rs5210_A	369.2	Eye infection, viral	sense organs	0.133443	0.365382	0.90435	0.111073	0.376823	54296	178	54118	22	FALSE	FALSE
rs117252445_A	634	Miscarriage; stillbirth	pregnancy complications	0.696459	0.365383	1.13359	0.138528	0.0568656	33078	468	32610	58	FALSE	FALSE
rs2133705_C	558	Noninfectious gastroenteritis	digestive	0.0511628	0.365383	1.02694	0.0293718	0.489099	42565	2489	40076	745	FALSE	FALSE
rs730497_A	962.1	Adrenal cortical steroids causing adverse effects in therapeutic use	injuries & poisonings	0.566033	0.365388	1.12867	0.133722	0.178202	46551	178	46373	28	FALSE	FALSE
rs11002898_A	332	Parkinson's disease	neurological	0.108559	0.365389	0.939547	0.0688919	0.249459	47623	596	47027	121	FALSE	FALSE
rs5210_A	174.3	Neoplasm of uncertain behavior of breast	neoplasms	0.100597	0.365396	0.891639	0.126716	0.376932	55758	137	55621	25	FALSE	FALSE
rs6483215_A	753	Congenital anomalies of the eye	congenital anomalies	0.569737	0.365402	1.1429	0.147568	0.236067	61705	120	61585	77	FALSE	FALSE
rs1016565_A	759.1	Anomalies of endocrine glands, congenital	congenital anomalies	0.725999	0.365408	0.739337	0.333663	0.310098	60497	24	60473	128	FALSE	FALSE
rs144155527_T	381.1	Otitis media	sense organs	0.129833	0.365415	0.892489	0.125668	0.0176927	56464	2226	54238	152	FALSE	FALSE
rs7693_T	414.2	ASCVD	circulatory system	0.660495	0.365421	1.08019	0.0852265	0.364323	46596	300	46296	48	FALSE	FALSE
rs724016_G	165	Cancer within the respiratory system	neoplasms	0.184881	0.365423	1.02723	0.0296883	0.435458	62448	2471	59977	16	FALSE	FALSE
rs28582094_G	286.2	Encounter for long-term (current) use of anticoagulants	hematopoietic	0.375893	0.365425	1.02261	0.0247016	0.267203	52621	4950	47671	39	FALSE	FALSE
rs2908297_T	371.2	Conjunctivitis, noninfectious	sense organs	0.101073	0.365426	0.946614	0.0606176	0.156688	55234	1109	54125	17	FALSE	FALSE
rs4433533_G	38.1	Gram negative septicemia	infectious diseases	0.568428	0.365429	0.94565	0.0617446	0.21406	52219	817	51402	14	FALSE	FALSE
rs4775238_A	452.1	Iatrogenic pulmonary embolism and infarction	circulatory system	0.0910335	0.365432	1.18293	0.185621	0.415125	44648	59	44589	196	FALSE	FALSE
rs11042984_C	110.1	Dermatophytosis	infectious diseases	0.814267	0.365437	1.0296	0.0322337	0.41379	55446	2103	53343	249	FALSE	FALSE
rs7531911_G	289.4	Lymphadenitis	hematopoietic	0.433196	0.365438	1.02747	0.029945	0.296065	48432	2840	45592	31	FALSE	FALSE
rs6817471_C	291.1	Transient mental disorders due to conditions classified elsewhere	mental disorders	0.374207	0.365446	1.18203	0.18478	0.335321	49557	63	49494	32	FALSE	FALSE
rs234866_A	961.1	Poisoning/allergy of sulfonamides	injuries & poisonings	0.53524	0.365446	0.957646	0.0478177	0.307	47373	1081	46292	117	FALSE	FALSE
rs4984980_A	306.9	Tension headache	mental disorders	0.704063	0.365447	1.14679	0.151336	0.188553	35966	130	35836	409	FALSE	FALSE
rs10814915_T	671	Venous/cerebrovascular complications embolism in pregnancy and the puerperium	pregnancy complications	0.894264	0.365451	1.14129	0.146028	0.424414	35053	95	34958	71	FALSE	FALSE
rs2971670_T	851	Complications of transplants and reattached limbs	injuries & poisonings	0.34064	0.365454	0.933753	0.075737	0.178884	54404	627	53777	46	FALSE	FALSE
rs497273_C	840.2	Rotator cuff (capsule) sprain	injuries & poisonings	0.0229437	0.365477	1.06325	0.0677663	0.345679	55229	483	54746	266	FALSE	FALSE
rs6885132_G	426.7	Abnormal electrocardiogram [ECG] [EKG]	circulatory system	0.348243	0.365477	1.0597	0.0640749	0.100805	38768	1350	37418	72	FALSE	FALSE
rs2380950_G	300	Anxiety disorders	mental disorders	0.1638	0.36548	1.02409	0.0263036	0.096318	47203	11004	36199	22	FALSE	FALSE
rs11776904_C	980	Encounter for long-term (current) use of antibiotics	infectious diseases	0.661831	0.365481	0.959875	0.0452526	0.158176	60221	1934	58287	1043	FALSE	FALSE
rs10937714_C	586.12	Vesicoureteral reflux	genitourinary	0.121173	0.365483	1.1	0.105318	0.212015	45794	265	45529	469	FALSE	FALSE
rs1848068_T	496.21	Obstructive chronic bronchitis	respiratory	0.153206	0.365487	1.04115	0.0445651	0.335483	49165	1173	47992	34	FALSE	FALSE
rs13282002_C	446.8	Thrombotic microangiopathy	circulatory system	0.786385	0.365493	0.710807	0.377209	0.158746	50776	33	50743	345	FALSE	FALSE
rs6899342_G	378.1	Strabismus (not specified as paralytic)	sense organs	0.74527	0.365493	1.06302	0.0675342	0.248949	54712	605	54107	81	FALSE	FALSE
rs4775238_A	735.21	Hammer toe (acquired)	musculoskeletal	0.3562	0.365496	0.949199	0.0576129	0.415193	54777	644	54133	232	FALSE	FALSE
rs3087948_T	536.8	Dyspepsia and other specified disorders of function of stomach	digestive	0.787722	0.365503	0.93607	0.0730059	0.18915	54211	654	53557	65	FALSE	FALSE
rs10842991_T	70.2	Viral hepatitis B	infectious diseases	0.241271	0.365505	1.10839	0.113724	0.190662	49391	237	49154	458	FALSE	FALSE
rs4930046_A	601.3	Orchitis and epididymitis	genitourinary	0.453346	0.36551	1.10329	0.10863	0.481761	20615	172	20443	223	FALSE	FALSE
rs11075256_G	287.3	Thrombocytopenia	hematopoietic	0.162656	0.365512	1.024	0.0262061	0.294899	51438	3806	47632	75	FALSE	FALSE
rs2523504_T	385.5	Tympanosclerosis and middle ear disease related to otitis media	sense organs	0.928792	0.365518	0.831303	0.204178	0.261415	54446	68	54378	0	FALSE	FALSE
rs6438788_G	569.2	Gastrointestinal complications	digestive	0.510955	0.36552	1.03578	0.038849	0.462872	52791	1384	51407	65	FALSE	FALSE
rs72650616_A	870.2	Open wound of ear	injuries & poisonings	0.10588	0.365523	1.44859	0.409543	0.107455	55600	24	55576	98	FALSE	FALSE
rs10937714_C	690	Erythematosquamous dermatosis	dermatologic	0.337475	0.365527	1.05846	0.0627852	0.211704	53041	756	52285	580	FALSE	FALSE
rs4984980_A	327.4	Insomnia	neurological	0.792016	0.365533	0.973764	0.029381	0.188347	50229	4325	45904	550	FALSE	FALSE
rs11075255_A	367.8	Hypermetropia	sense organs	0.884682	0.365542	1.06898	0.0737211	0.402393	57634	380	57254	302	FALSE	FALSE
rs6026591_A	8.5	Bacterial enteritis	infectious diseases	0.0372667	0.365542	0.95281	0.0534225	0.380045	60881	762	60119	150	FALSE	FALSE
rs6885132_G	443.8	Other specified peripheral vascular diseases	circulatory system	0.585791	0.365544	1.18586	0.188391	0.101217	51128	138	50990	81	FALSE	FALSE
rs3802113_G	789.1	Persistent vomiting	symptoms	0.385581	0.365547	1.19483	0.196721	0.165425	45232	85	45147	43	FALSE	FALSE
rs4984980_A	282.9	Other hereditary hemolytic anemias	hematopoietic	0.843893	0.365548	1.14808	0.152613	0.189666	39712	124	39588	430	FALSE	FALSE
rs62432360_C	253.2	Pituitary hypofunction	endocrine/metabolic	0.619503	0.365548	1.1092	0.114542	0.178307	53105	246	52859	733	FALSE	FALSE
rs3802113_G	577.2	Chronic pancreatitis	digestive	0.585932	0.365552	1.09826	0.103586	0.165341	61083	323	60760	60	FALSE	FALSE
rs7163757_T	599.8	Other symptoms involving urinary system	genitourinary	0.91666	0.365552	0.927096	0.0836595	0.422091	45213	298	44915	28	FALSE	FALSE
rs6899343_T	740.9	Osteoarthrosis NOS	musculoskeletal	0.944992	0.365555	1.02209	0.0241447	0.24714	53316	6061	47255	432	FALSE	FALSE
rs1016565_A	735.1	Flat foot	musculoskeletal	0.623752	0.365557	1.09007	0.0953127	0.310624	54492	251	54241	115	FALSE	FALSE
rs6438788_G	401.22	Hypertensive chronic kidney disease	circulatory system	0.69369	0.365559	0.974453	0.0286007	0.461024	35163	3428	31735	38	FALSE	FALSE
rs7946714_C	530	Diseases of esophagus	digestive	0.467817	0.365559	0.98501	0.0166918	0.215305	52846	15652	37194	52	FALSE	FALSE
rs10814915_T	580.1	Glomerulonephritis	genitourinary	0.655774	0.365561	1.07201	0.0768456	0.427032	46246	345	45901	87	FALSE	FALSE
rs2564929_T	536.3	Gastroparesis	digestive	0.30011	0.365567	0.93949	0.0689849	0.328145	54098	491	53607	14	FALSE	FALSE
rs1411435_G	687.3	Changes in skin texture	dermatologic	0.148631	0.365582	1.27361	0.267307	0.096128	47676	68	47608	51	FALSE	FALSE
rs10860209_A	623	Hypertrophy of female genital organs	genitourinary	0.251093	0.365582	0.839488	0.193376	0.152967	33906	117	33789	189	FALSE	FALSE
rs4930046_A	595	Hydronephrosis	genitourinary	0.427293	0.365583	1.03508	0.0381024	0.481113	57579	1426	56153	632	FALSE	FALSE
rs10116772_A	601.3	Orchitis and epididymitis	genitourinary	0.890001	0.365587	1.10329	0.108641	0.410305	20815	173	20642	17	FALSE	FALSE
rs1250542_A	743.21	Pathologic fracture of vertebrae	musculoskeletal	0.866317	0.365593	1.08826	0.093481	0.372409	52002	245	51757	149	FALSE	FALSE
rs4775238_A	612	Breast conditions, congenital or relating to hormones	genitourinary	0.271189	0.365594	1.06519	0.0697977	0.415619	55777	427	55350	238	FALSE	FALSE
rs13282002_C	286.8	Hypercoagulable state	hematopoietic	0.80784	0.365598	0.926004	0.08497	0.159	47934	550	47384	339	FALSE	FALSE
rs2074090_G	571.51	Cirrhosis of liver without mention of alcohol	digestive	0.0476144	0.365606	1.03052	0.033224	0.351804	48527	2100	46427	278	FALSE	FALSE
rs7946714_C	70	Viral hepatitis	infectious diseases	0.665182	0.365608	0.960169	0.0449263	0.215751	51089	1546	49543	53	FALSE	FALSE
rs11776904_C	31	Diseases due to other mycobacteria	infectious diseases	0.696056	0.365617	1.16752	0.171198	0.158147	50706	115	50591	873	FALSE	FALSE
rs117252445_A	727.5	Rupture of synovium	musculoskeletal	0.538045	0.36562	1.23366	0.2321	0.0558654	46970	144	46826	85	FALSE	FALSE
rs2924447_A	218.1	Uterine leiomyoma	neoplasms	0.67505	0.36562	0.930319	0.0798355	0.142147	30683	715	29968	316	FALSE	FALSE
rs8003022_G	427.12	Paroxysmal ventricular tachycardia	circulatory system	0.90503	0.365627	0.966819	0.0372992	0.392488	39126	1669	37457	33	FALSE	FALSE
rs5210_A	288.11	Neutropenia	hematopoietic	0.139941	0.365628	1.03177	0.0345742	0.375295	47456	1854	45602	21	FALSE	FALSE
rs925095_T	394.2	Mitral valve disease	circulatory system	0.891673	0.365631	0.933772	0.0757427	0.381223	50696	381	50315	131	FALSE	FALSE
rs4930046_A	427.8	Sinoatrial node dysfunction (Bradycardia)	circulatory system	0.214322	0.365632	0.96592	0.038327	0.48142	38670	1581	37089	434	FALSE	FALSE
rs11075256_G	819	Skull and face fracture and other intercranial injury	injuries & poisonings	0.101957	0.365633	0.951644	0.0547862	0.294907	61589	831	60758	95	FALSE	FALSE
rs11989843_G	440.9	Atherosclerosis of aorta	circulatory system	0.802185	0.365634	0.936905	0.0720396	0.195568	51353	666	50687	408	FALSE	FALSE
rs1250542_A	283.1	Autoimmune hemolytic anemias	hematopoietic	0.866864	0.365638	0.838954	0.194103	0.372612	39937	60	39877	119	FALSE	FALSE
rs10133035_T	705.8	Hyperhidrosis	dermatologic	0.776116	0.365638	0.922569	0.0890856	0.351735	56082	284	55798	398	FALSE	FALSE
rs2908297_T	451.2	Phlebitis and thrombophlebitis of lower extremities	circulatory system	0.407055	0.365645	0.880368	0.140843	0.154371	44976	215	44761	17	FALSE	FALSE
rs2403205_T	362	Other retinal disorders	sense organs	0.53939	0.365654	1.02949	0.0321248	0.370001	58558	2215	56343	162	FALSE	FALSE
rs1905505_A	364.2	Corneal edema	sense organs	0.729531	0.36566	0.84296	0.188846	0.288396	56712	75	56637	324	FALSE	FALSE
rs8070737_T	580.3	Nephritis and nephropathy without mention of glomerulonephritis	genitourinary	0.0605704	0.365665	1.06596	0.0706127	0.180953	46617	660	45957	22	FALSE	FALSE
rs76369685_A	184.1	Malignant neoplasm of ovary and other uterine adnexa	neoplasms	0.418777	0.365667	1.1235	0.128727	0.0576619	29725	509	29216	181	FALSE	FALSE
rs12746673_C	270.2	Disorders of amino-acid metabolism	endocrine/metabolic	0.492967	0.365668	0.839844	0.192942	0.208948	58213	91	58122	956	FALSE	FALSE
rs62432360_C	464	Acute sinusitis	respiratory	0.866355	0.365672	0.973074	0.0301737	0.178413	48895	4192	44703	663	FALSE	FALSE
rs1848067_T	591	Urinary tract infection	genitourinary	0.489285	0.365678	1.01643	0.0180152	0.360675	54154	8315	45839	53	FALSE	FALSE
rs112412537_A	456	Chronic venous insufficiency [CVI]	circulatory system	0.861979	0.365684	1.13069	0.135788	0.0389754	44913	691	44222	591	FALSE	FALSE
rs112412537_A	331.1	Hydrocephalus	neurological	0.546056	0.365685	0.877093	0.144975	0.0389901	47294	727	46567	618	FALSE	FALSE
rs2133705_C	145	Cancer of mouth	neoplasms	0.380609	0.365691	1.04861	0.0524723	0.488435	61046	751	60295	1025	FALSE	FALSE
rs72979712_T	531.5	Gastrojejunal ulcer	digestive	0.798077	0.365691	0.631222	0.508634	0.0522089	59645	61	59584	62	FALSE	FALSE
rs72648855_T	526.1	Cysts of the jaws	digestive	0.0196624	0.365696	0.581871	0.598637	0.106826	57622	23	57599	25	FALSE	FALSE
rs72650615_C	526.1	Cysts of the jaws	digestive	0.0196624	0.365696	0.581871	0.598637	0.106826	57622	23	57599	25	FALSE	FALSE
rs9901746_A	276.42	Alkalosis	endocrine/metabolic	0.413343	0.365706	1.05956	0.0639559	0.407012	40586	512	40074	450	FALSE	FALSE
rs7632381_C	735.1	Flat foot	musculoskeletal	0.636482	0.36571	0.921095	0.0908661	0.435653	54595	251	54344	9	FALSE	FALSE
rs6026592_A	333.2	Myoclonus	neurological	0.144953	0.365716	0.909348	0.105057	0.379226	47212	198	47014	134	FALSE	FALSE
rs6790843_A	297	Suicidal ideation or attempt	mental disorders	0.0790955	0.365724	1.04636	0.0501065	0.373752	37050	873	36177	39	FALSE	FALSE
rs6136447_G	627.3	Postmenopausal atrophic vaginitis	genitourinary	0.892874	0.365725	0.942737	0.0651937	0.141209	24917	1122	23795	82	FALSE	FALSE
rs2948567_T	560.1	Paralytic ileus	digestive	0.858073	0.365726	0.957395	0.0481353	0.333458	41572	1023	40549	224	FALSE	FALSE
rs6867984_A	588.2	Secondary hyperparathyroidism (of renal origin)	genitourinary	0.0303531	0.365728	1.09738	0.102738	0.107622	46431	461	45970	10	FALSE	FALSE
rs1250590_A	772.3	Muscle weakness	symptoms	0.667054	0.365734	1.02319	0.0253458	0.47553	56069	3362	52707	955	FALSE	FALSE
rs11075255_A	765	Cervical radiculitis	symptoms	0.966399	0.365735	0.961923	0.04292	0.403142	55943	1160	54783	287	FALSE	FALSE
rs34351_C	362.27	Drusen (degenerative) of retina	sense organs	0.561478	0.365739	1.10662	0.112007	0.330236	56602	181	56421	78	FALSE	FALSE
rs2268569_T	575	Other biliary tract disease	digestive	0.141127	0.365741	1.05853	0.0628934	0.0813902	58539	1678	56861	9	FALSE	FALSE
rs72727388_C	530.9	Heartburn	digestive	0.700348	0.365742	1.07078	0.0756067	0.272976	37223	438	36785	483	FALSE	FALSE
rs6885132_G	261.41	Rickets or osteomalacia	endocrine/metabolic	0.237094	0.365744	1.32363	0.309991	0.10096	43334	47	43287	64	FALSE	FALSE
rs11626787_G	728.7	Fasciitis	musculoskeletal	0.585038	0.365745	0.957428	0.0481001	0.346691	47786	997	46789	128	FALSE	FALSE
rs1125253_T	585	Renal failure	genitourinary	0.193538	0.365749	0.983557	0.0183308	0.2742	55722	10055	45667	385	FALSE	FALSE
rs1125251_T	585	Renal failure	genitourinary	0.193538	0.365749	0.983557	0.0183308	0.2742	55722	10055	45667	385	FALSE	FALSE
rs6026591_A	963.1	Antineoplastic and immunosuppressive drugs causing adverse effects	injuries & poisonings	0.0235596	0.365759	1.04087	0.0442856	0.379054	47393	1102	46291	120	FALSE	FALSE
rs34506303_G	722.9	Other and unspecified disc disorder	musculoskeletal	0.645105	0.36576	0.871334	0.152282	0.158837	48663	176	48487	851	FALSE	FALSE
rs6867984_A	870.2	Open wound of ear	injuries & poisonings	0.113358	0.365768	1.44831	0.409534	0.107442	55681	24	55657	12	FALSE	FALSE
rs11042985_G	912	Insect bite	injuries & poisonings	0.735816	0.365771	1.0814	0.0865301	0.412829	61293	276	61017	239	FALSE	FALSE
rs1519480_C	585.2	Renal failure NOS	genitourinary	0.142866	0.365772	1.04278	0.0463223	0.325774	47071	1094	45977	2	FALSE	FALSE
rs11708067_G	613.8	Other specified disorders of breast	genitourinary	0.216454	0.365775	1.06703	0.0717376	0.236194	59957	529	59428	3	FALSE	FALSE
rs4433533_G	736.6	Unequal leg length (acquired)	musculoskeletal	0.116104	0.365775	1.17882	0.181899	0.214979	54424	83	54341	15	FALSE	FALSE
rs2268570_G	572	Ascites (non malignant)	digestive	0.968351	0.365791	1.02693	0.0293826	0.419021	48920	2489	46431	264	FALSE	FALSE
rs2941257_T	371.9	Chronic inflammatory disorders of orbit	sense organs	0.81669	0.365796	1.35715	0.337677	0.261405	53947	20	53927	222	FALSE	FALSE
rs12302189_A	287.1	Spontaneous ecchymoses	hematopoietic	0.84385	0.365798	0.765523	0.29545	0.0556184	47754	138	47616	91	FALSE	FALSE
rs11708903_G	758.1	Chromosomal anomalies	congenital anomalies	0.180226	0.365799	1.06895	0.0737325	0.455625	60912	391	60521	80	FALSE	FALSE
rs2908296_T	709.2	Sicca syndrome	dermatologic	0.132851	0.365799	0.914608	0.0986988	0.153419	52259	429	51830	56	FALSE	FALSE
rs13136239_A	599.1	Urinary obstruction	genitourinary	0.566155	0.365801	1.08378	0.0889592	0.331084	44762	281	44481	486	FALSE	FALSE
rs12593201_A	720	Spinal stenosis	musculoskeletal	0.681323	0.365803	1.02958	0.0322359	0.267319	51981	2712	49269	13	FALSE	FALSE
rs497273_C	367.9	Blindness and low vision	sense organs	0.0113439	0.365829	0.945885	0.061521	0.346255	57875	603	57272	283	FALSE	FALSE
rs62405452_A	870.2	Open wound of ear	injuries & poisonings	0.110003	0.365836	1.44823	0.409537	0.107449	55682	24	55658	11	FALSE	FALSE
rs62405453_A	870.2	Open wound of ear	injuries & poisonings	0.110003	0.365836	1.44823	0.409537	0.107449	55682	24	55658	11	FALSE	FALSE
rs62405454_C	870.2	Open wound of ear	injuries & poisonings	0.110003	0.365836	1.44823	0.409537	0.107449	55682	24	55658	11	FALSE	FALSE
rs11042985_G	209	Neuroendocrine tumors	neoplasms	0.708315	0.365842	0.903506	0.112213	0.412835	63070	168	62902	245	FALSE	FALSE
rs1510148_T	442.3	Aneurysm of artery of lower extremity	circulatory system	0.579507	0.365842	1.14466	0.149405	0.26116	50963	110	50853	230	FALSE	FALSE
rs55754152_A	444.1	Arterial embolism and thrombosis of lower extremity artery	circulatory system	0.93368	0.365843	1.21481	0.215182	0.0512943	51224	185	51039	33	FALSE	FALSE
rs8070737_T	363.3	Chorioretinal scars	sense organs	0.472842	0.365843	1.15165	0.156136	0.181145	57062	128	56934	23	FALSE	FALSE
rs10937714_C	260.2	severe protein-calorie malnutrition	endocrine/metabolic	0.170606	0.365851	1.03804	0.0412845	0.213211	44714	1809	42905	489	FALSE	FALSE
rs6483215_A	483	Acute bronchitis and bronchiolitis	respiratory	0.778666	0.365851	0.970879	0.0326816	0.236487	49988	2778	47210	64	FALSE	FALSE
rs7531911_G	358.1	Myasthenia gravis	neurological	0.166008	0.365853	1.1183	0.123645	0.296315	55792	151	55641	35	FALSE	FALSE
rs10766395_C	598	Abnormal findings on examination of urine	genitourinary	0.373788	0.365857	0.947056	0.0601567	0.380813	61630	599	61031	542	FALSE	FALSE
rs11708903_G	195.1	Malignant neoplasm, other	neoplasms	0.217166	0.365859	0.971327	0.0321724	0.455658	47089	2092	44997	71	FALSE	FALSE
rs11075255_A	345	Epilepsy, recurrent seizures, convulsions	neurological	0.805985	0.36586	1.02224	0.0243253	0.402111	50736	3836	46900	273	FALSE	FALSE
rs34351_C	599	Other symptoms/disorders or the urinary system	genitourinary	0.641186	0.365861	1.01579	0.0173247	0.330353	54460	9580	44880	79	FALSE	FALSE
rs1799884_T	599.3	Dysuria	genitourinary	0.416138	0.365862	0.969113	0.0346964	0.178528	48110	3169	44941	1	FALSE	FALSE
rs6889788_A	574.2	Calculus of bile duct	digestive	0.80174	0.365862	1.08776	0.0930233	0.186265	57174	368	56806	65	FALSE	FALSE
rs5210_A	286.2	Encounter for long-term (current) use of anticoagulants	hematopoietic	0.230559	0.365867	0.979769	0.0226033	0.377589	52634	4954	47680	23	FALSE	FALSE
rs2380949_G	264	Lack of normal physiological development	endocrine/metabolic	0.206453	0.365871	0.94355	0.0642596	0.0948894	45337	2023	43314	47	FALSE	FALSE
rs3775094_A	264.1	Short stature	endocrine/metabolic	0.986451	0.365872	0.945385	0.0621116	0.463291	43709	596	43113	255	FALSE	FALSE
rs117252445_A	717	Polymyalgia Rheumatica	musculoskeletal	0.594526	0.365873	0.853652	0.17499	0.0559198	62992	347	62645	113	FALSE	FALSE
rs12631733_T	389.4	Tinnitus	sense organs	0.805517	0.365895	0.947172	0.0600255	0.159829	55700	1107	54593	164	FALSE	FALSE
rs1519480_C	443	Peripheral vascular disease	circulatory system	0.278008	0.365895	1.02787	0.0303987	0.32684	53800	2734	51066	4	FALSE	FALSE
rs28582094_G	593.2	Microscopic hematuria	genitourinary	0.446514	0.365895	0.929046	0.0813957	0.266883	46260	408	45852	39	FALSE	FALSE
rs7405696_C	459.9	Circulatory disease NEC	circulatory system	0.170955	0.365897	0.958068	0.0473758	0.406561	50996	959	50037	447	FALSE	FALSE
rs5210_A	579	Other symptoms involving abdomen and pelvis	digestive	0.306026	0.365906	1.0241	0.0263329	0.376756	52104	3265	48839	22	FALSE	FALSE
rs4887810_A	286	Coagulation defects	hematopoietic	0.349191	0.365918	0.975961	0.0269121	0.326251	50898	3459	47439	285	FALSE	FALSE
rs16860758_G	420	Carditis	circulatory system	0.110586	0.365919	1.0414	0.0448704	0.185105	57905	1680	56225	618	FALSE	FALSE
rs6483215_A	210	Benign neoplasm of lip, oral cavity, and pharynx	neoplasms	0.67216	0.365924	1.10659	0.112022	0.23573	61407	211	61196	78	FALSE	FALSE
rs6688365_C	448	Disease of capillaries	circulatory system	0.160914	0.365929	1.28585	0.278081	0.43793	50814	26	50788	300	FALSE	FALSE
rs11002898_A	282.8	Other hemoglobinopathies	hematopoietic	0.113169	0.365929	1.20175	0.203266	0.250864	39942	61	39881	111	FALSE	FALSE
rs1016565_A	110.13	Dermatophytosis of the body	infectious diseases	0.558208	0.36593	0.910255	0.104001	0.310699	53679	226	53453	122	FALSE	FALSE
rs6438788_G	112	Candidiasis	infectious diseases	0.404723	0.365937	1.02817	0.0307235	0.462607	55733	2224	53509	67	FALSE	FALSE
rs2380949_G	656.26	Transitory tachypnea or apnea of newborn	pregnancy complications	0.0658501	0.365939	1.17522	0.178584	0.0952446	61867	207	61660	67	FALSE	FALSE
rs1848068_T	41.9	Infection with drug-resistant microorganisms	infectious diseases	0.331939	0.365944	0.946472	0.0608492	0.334804	52008	627	51381	34	FALSE	FALSE
rs10133035_T	381	Otitis media and Eustachian tube disorders	sense organs	0.756894	0.365947	0.977213	0.0254963	0.353145	57669	3668	54001	418	FALSE	FALSE
rs6103716_C	8	Intestinal infection	infectious diseases	0.798048	0.365953	1.0394	0.0427399	0.314757	61468	1281	60187	78	FALSE	FALSE
rs8003022_G	523.3	Periodontitis (acute or chronic)	digestive	0.877794	0.365965	1.08652	0.0917908	0.392141	57821	246	57575	47	FALSE	FALSE
rs10771372_T	327.31	Central/nonobstroctive sleep apnea	neurological	0.745531	0.365971	0.874609	0.148199	0.191461	46187	160	46027	377	FALSE	FALSE
rs10766395_C	427.3	Other specified cardiac dysrhythmias	circulatory system	0.460481	0.365972	1.02455	0.0268246	0.380684	40485	3334	37151	372	FALSE	FALSE
rs6026592_A	70.9	Hepatitis NOS	infectious diseases	0.389519	0.365974	1.06542	0.0700939	0.381282	49904	430	49474	124	FALSE	FALSE
rs3087948_T	805	Fracture of vertebral column without mention of spinal cord injury	injuries & poisonings	0.924722	0.365979	1.04359	0.0471996	0.187923	52274	1507	50767	62	FALSE	FALSE
rs72648855_T	365	Glaucoma	sense organs	0.0762009	0.365981	1.05098	0.0549986	0.107128	58710	1776	56934	26	FALSE	FALSE
rs72650615_C	365	Glaucoma	sense organs	0.0762009	0.365981	1.05098	0.0549986	0.107128	58710	1776	56934	26	FALSE	FALSE
rs11042984_C	429.3	Symptoms involving cardiovascular system	circulatory system	0.73423	0.365981	0.957944	0.0475276	0.412932	50363	948	49415	227	FALSE	FALSE
rs12493_T	70.3	Viral hepatitis C	infectious diseases	0.752495	0.365984	1.04657	0.0503554	0.186593	50854	1324	49530	60	FALSE	FALSE
rs35498576_C	427.3	Other specified cardiac dysrhythmias	circulatory system	0.0872691	0.365989	1.02656	0.0289924	0.280571	40758	3344	37414	85	FALSE	FALSE
rs1250095_T	426.9	Cardiac pacemaker/device in situ	circulatory system	0.945028	0.365989	0.973319	0.0299151	0.377948	40118	2826	37292	224	FALSE	FALSE
rs1905505_A	931	Contact dermatitis and other eczema due to plants [except food]	dermatologic	0.62393	0.365993	1.13128	0.136446	0.287869	48595	126	48469	286	FALSE	FALSE
rs7632381_C	480.5	Bronchopneumonia and lung abscess	respiratory	0.0091128	0.365993	0.926112	0.084911	0.436807	47545	289	47256	7	FALSE	FALSE
rs13282002_C	371.3	Inflammation of eyelids	sense organs	0.759181	0.365996	0.939333	0.0692318	0.159139	54622	838	53784	376	FALSE	FALSE
rs6031558_C	647.3	Major puerperal infection	pregnancy complications	0.467009	0.365996	0.803962	0.241376	0.32914	34619	43	34576	15	FALSE	FALSE
rs10181515_T	452.8	Postphlebitic syndrome	circulatory system	0.347652	0.366002	0.787613	0.264106	0.224864	44807	47	44760	19	FALSE	FALSE
rs3802113_G	381.9	Otorrhea	sense organs	0.712039	0.366009	0.89831	0.118631	0.163962	54607	279	54328	51	FALSE	FALSE
rs11085259_T	303.4	Somatoform disorder	mental disorders	0.13984	0.366015	0.906365	0.108758	0.179898	36429	311	36118	107	FALSE	FALSE
rs6885132_G	526.4	Temporomandibular joint disorders	digestive	0.181452	0.366016	0.878636	0.14313	0.100578	57831	301	57530	91	FALSE	FALSE
rs1250542_A	366.2	Senile cataract	sense organs	0.974162	0.366022	0.978998	0.0234811	0.374381	60138	4579	55559	171	FALSE	FALSE
rs34506303_G	749.2	Congenital anomalies of skull and face bones	congenital anomalies	0.499923	0.366022	0.878558	0.143231	0.158634	61226	208	61018	1082	FALSE	FALSE
rs4701619_C	710.1	Osteomyelitis	musculoskeletal	0.89068	0.36603	0.951175	0.0553769	0.186301	52952	1147	51805	70	FALSE	FALSE
rs1125253_T	726.3	Bursitis	musculoskeletal	0.622733	0.366032	0.946732	0.0605569	0.274701	47306	717	46589	338	FALSE	FALSE
rs1125251_T	726.3	Bursitis	musculoskeletal	0.622733	0.366032	0.946732	0.0605569	0.274701	47306	717	46589	338	FALSE	FALSE
rs28582094_G	282.9	Other hereditary hemolytic anemias	hematopoietic	0.090078	0.366032	0.874758	0.148029	0.265311	40085	125	39960	34	FALSE	FALSE
rs72979712_T	841	Sprains and strains of back and neck	injuries & poisonings	0.547657	0.366033	0.900161	0.116361	0.0520706	55780	834	54946	54	FALSE	FALSE
rs2908296_T	560.1	Paralytic ileus	digestive	0.205108	0.366037	1.05707	0.061403	0.152741	41744	1028	40716	40	FALSE	FALSE
rs1510148_T	242.3	Exophthalmos	endocrine/metabolic	0.755568	0.366049	1.15117	0.155742	0.261255	49201	100	49101	222	FALSE	FALSE
rs1250095_T	313.3	Autism	mental disorders	0.940339	0.36605	0.944241	0.0634738	0.379267	58244	576	57668	331	FALSE	FALSE
rs2908296_T	394	Rheumatic disease of the heart valves	circulatory system	0.337709	0.366053	1.03842	0.0417136	0.1535	52710	2321	50389	58	FALSE	FALSE
rs1519480_C	215	Other benign neoplasm of connective and other soft tissue	neoplasms	0.166352	0.366055	0.907333	0.107587	0.32677	61525	206	61319	5	FALSE	FALSE
rs72650616_A	295.2	Paranoid disorders	mental disorders	0.628384	0.366056	1.14204	0.14694	0.107143	36386	221	36165	56	FALSE	FALSE
rs1971152_C	272.11	Hypercholesterolemia	endocrine/metabolic	0.529618	0.366057	0.981207	0.0209893	0.412095	46004	6825	39179	344	FALSE	FALSE
rs1016565_A	960.2	Allergy/adverse effect of penicillin	injuries & poisonings	0.625617	0.366058	1.03687	0.0400607	0.310152	47783	1488	46295	111	FALSE	FALSE
rs144155527_T	327.7	Sleep related movement disorders	neurological	0.16143	0.366059	0.863484	0.162388	0.0178947	47528	1265	46263	130	FALSE	FALSE
rs2133705_C	686.5	Pyoderma	dermatologic	0.302857	0.36606	1.19942	0.201177	0.488114	50941	50	50891	868	FALSE	FALSE
rs10771372_T	275.6	Hypercalcemia	endocrine/metabolic	0.144488	0.366061	1.05359	0.0577594	0.191765	56027	963	55064	465	FALSE	FALSE
rs34506303_G	286.12	Congenital deficiency of other clotting factors (including factor VII)	hematopoietic	0.786396	0.366071	1.20068	0.202338	0.158918	46999	81	46918	833	FALSE	FALSE
rs7163757_T	386.2	Peripheral or central vertigo	sense organs	0.769793	0.366078	0.956419	0.0493002	0.423196	53526	869	52657	33	FALSE	FALSE
rs10464106_C	295.2	Paranoid disorders	mental disorders	0.632881	0.36608	1.14204	0.146948	0.107177	36435	221	36214	1	FALSE	FALSE
rs72648855_T	528.12	Oral aphthae	digestive	0.0343476	0.36608	1.21483	0.215312	0.10704	58651	96	58555	24	FALSE	FALSE
rs72650615_C	528.12	Oral aphthae	digestive	0.0343476	0.36608	1.21483	0.215312	0.10704	58651	96	58555	24	FALSE	FALSE
rs6889788_A	427.6	Premature beats	circulatory system	0.69622	0.366082	0.952809	0.0534837	0.185897	38707	1269	37438	51	FALSE	FALSE
rs10464106_C	301	Personality disorders	mental disorders	0.544085	0.366093	1.11015	0.115618	0.107192	36584	370	36214	1	FALSE	FALSE
rs4433533_G	367.8	Hypermetropia	sense organs	0.391313	0.366094	0.921011	0.0910403	0.214854	57909	382	57527	15	FALSE	FALSE
rs11263762_A	704	Diseases of hair and hair follicles	dermatologic	0.805041	0.366096	1.03722	0.0404334	0.410678	59213	1292	57921	92	FALSE	FALSE
rs11263762_A	769	Nonallopathic lesions NEC	symptoms	0.759994	0.366097	1.16816	0.171968	0.410097	63168	69	63099	97	FALSE	FALSE
rs62405452_A	588.2	Secondary hyperparathyroidism (of renal origin)	genitourinary	0.0340503	0.366103	1.0973	0.102739	0.107631	46432	461	45971	9	FALSE	FALSE
rs62405453_A	588.2	Secondary hyperparathyroidism (of renal origin)	genitourinary	0.0340503	0.366103	1.0973	0.102739	0.107631	46432	461	45971	9	FALSE	FALSE
rs62405454_C	588.2	Secondary hyperparathyroidism (of renal origin)	genitourinary	0.0340503	0.366103	1.0973	0.102739	0.107631	46432	461	45971	9	FALSE	FALSE
rs8121252_T	287.2	Allergic purpura	hematopoietic	0.19295	0.366107	1.20885	0.209856	0.340934	47584	48	47536	176	FALSE	FALSE
rs6899342_G	386.3	Labyrinthitis	sense organs	0.716212	0.366114	0.853438	0.175356	0.248895	52705	95	52610	83	FALSE	FALSE
rs1125253_T	293	Symptoms involving head and neck	mental disorders	0.139604	0.366116	0.89794	0.119115	0.274721	58452	187	58265	401	FALSE	FALSE
rs1125251_T	293	Symptoms involving head and neck	mental disorders	0.139604	0.366116	0.89794	0.119115	0.274721	58452	187	58265	401	FALSE	FALSE
rs10039427_A	529.1	Glossitis	digestive	0.827146	0.366125	0.781443	0.272876	0.185749	58396	52	58344	243	FALSE	FALSE
rs34506303_G	571.8	Liver abscess and sequelae of chronic liver disease	digestive	0.330812	0.366127	1.04483	0.0485242	0.157837	47511	1610	45901	847	FALSE	FALSE
rs10766395_C	411.1	Unstable angina (intermediate coronary syndrome)	circulatory system	0.295415	0.366135	1.03298	0.0359051	0.380951	47825	1883	45942	430	FALSE	FALSE
rs777355_A	586	Other disorders of the kidney and ureters	genitourinary	0.804226	0.366136	0.981162	0.0210435	0.481895	51063	5314	45749	266	FALSE	FALSE
rs3733227_C	384.1	Myringitis	sense organs	0.0451313	0.366138	0.760729	0.30261	0.335101	54403	27	54376	2	FALSE	FALSE
rs925095_T	761	Cervicalgia	symptoms	0.97342	0.366141	0.980186	0.022145	0.382377	59219	4800	54419	170	FALSE	FALSE
rs28578604_T	597	Other disorders of urethra and urinary tract	genitourinary	0.73554	0.366141	1.05866	0.0630818	0.220189	57076	716	56360	70	FALSE	FALSE
rs2908297_T	994	Sepsis and SIRS	injuries & poisonings	0.145895	0.366151	1.02815	0.0307179	0.156066	61256	4336	56920	21	FALSE	FALSE
rs142848532_T	174	Breast cancer	neoplasms	0.00563885	0.366151	1.0626	0.0671891	0.0475387	57490	2710	54780	955	FALSE	FALSE
rs6899342_G	871.1	Open wound of hand except finger(s)	injuries & poisonings	0.544612	0.366152	0.903579	0.112195	0.247693	55807	227	55580	92	FALSE	FALSE
rs2074090_G	465	Acute upper respiratory infections of multiple or unspecified sites	respiratory	0.220164	0.366153	0.983985	0.0178649	0.353934	53387	8331	45056	289	FALSE	FALSE
rs10937714_C	442.3	Aneurysm of artery of lower extremity	circulatory system	0.0105227	0.366154	0.854537	0.173946	0.212198	50646	110	50536	556	FALSE	FALSE
rs1799884_T	580.14	Chronic glomerulonephritis, NOS	genitourinary	0.426939	0.366156	1.1762	0.179588	0.178879	46073	96	45977	2	FALSE	FALSE
rs6103716_C	282	Hereditary hemolytic anemias	hematopoietic	0.979796	0.366159	1.10148	0.106956	0.315789	40136	194	39942	52	FALSE	FALSE
rs8121252_T	41.9	Infection with drug-resistant microorganisms	infectious diseases	0.131579	0.36616	1.05529	0.0595463	0.341261	51868	626	51242	183	FALSE	FALSE
rs7693_T	694	Dyschromia and Vitiligo	dermatologic	0.111437	0.366163	1.03327	0.0362137	0.363686	54499	1720	52779	57	FALSE	FALSE
rs16969990_T	874	Complication of amputation stump	injuries & poisonings	0.949905	0.366169	0.791413	0.258872	0.0691606	55776	144	55632	35	FALSE	FALSE
rs6026591_A	994.2	Sepsis	injuries & poisonings	0.0377119	0.366172	1.02243	0.0245485	0.379859	60587	3787	56800	151	FALSE	FALSE
rs10842991_T	620	Dysplasia of female genital organs	genitourinary	0.0991732	0.366172	0.83178	0.203823	0.190593	33763	88	33675	310	FALSE	FALSE
rs10860209_A	759.1	Anomalies of endocrine glands, congenital	congenital anomalies	0.258412	0.366178	0.65229	0.472819	0.152047	60274	24	60250	359	FALSE	FALSE
rs1971152_C	323.2	Acute (transverse) myelitis	neurological	0.828367	0.366179	1.23089	0.229882	0.410242	61616	38	61578	466	FALSE	FALSE
rs4775238_A	377	Disorders of optic nerve and visual pathways	sense organs	0.334032	0.366191	0.94806	0.0590253	0.416574	54563	606	53957	235	FALSE	FALSE
rs55754152_A	433.3	Cerebral ischemia	circulatory system	0.987149	0.366196	0.945186	0.0623865	0.0514191	55388	2981	52407	37	FALSE	FALSE
rs6485473_G	714	Rheumatoid arthritis and other inflammatory polyarthropathies	musculoskeletal	0.269724	0.366196	0.971688	0.0317841	0.315921	55642	2454	53188	70	FALSE	FALSE
rs4237150_C	200	Myeloproliferative disease	neoplasms	0.74085	0.366199	0.961071	0.0439425	0.412106	61028	1102	59926	144	FALSE	FALSE
rs2948567_T	261.4	Vitamin D deficiency	endocrine/metabolic	0.846618	0.366201	1.01954	0.0214154	0.333269	48845	5714	43131	263	FALSE	FALSE
rs9901746_A	292.2	Mild cognitive impairment	mental disorders	0.224104	0.366202	1.05837	0.0627807	0.406586	49559	540	49019	529	FALSE	FALSE
rs12631733_T	614.33	Pelvic inflammatory disease, NOS	genitourinary	0.879387	0.366203	0.765343	0.295959	0.159804	31063	52	31011	84	FALSE	FALSE
rs10133035_T	196	Radiotherapy	neoplasms	0.376101	0.366211	0.970212	0.0334674	0.353097	46871	2108	44763	334	FALSE	FALSE
rs6749367_T	350.3	Lack of coordination	neurological	0.428062	0.366212	0.960496	0.0446064	0.253172	54777	1395	53382	398	FALSE	FALSE
rs2268570_G	704.8	Other specified diseases of hair and hair follicles	dermatologic	0.953496	0.366219	0.936903	0.0721303	0.419181	58124	401	57723	292	FALSE	FALSE
rs2924447_A	626.13	Irregular menstrual cycle	genitourinary	0.881056	0.366222	1.06242	0.0670151	0.142152	24604	953	23651	233	FALSE	FALSE
rs10181515_T	289.8	Polycythemia, secondary	hematopoietic	0.319046	0.36623	0.919174	0.093275	0.225172	45534	347	45187	16	FALSE	FALSE
rs35498576_C	286.1	Congenital coagulation defects	hematopoietic	0.00180857	0.366231	1.09343	0.0988492	0.280744	47846	245	47601	105	FALSE	FALSE
rs2523506_T	756	Other congenital musculoskeletal anomalies	congenital anomalies	0.512138	0.36624	1.08719	0.0925167	0.160646	61346	424	60922	27	FALSE	FALSE
rs2074090_G	447.1	Stricture of artery	circulatory system	0.397745	0.366241	1.10803	0.113539	0.353248	50967	167	50800	287	FALSE	FALSE
rs56149656_G	287.4	Qualitative platelet defects	hematopoietic	0.0522046	0.366241	0.65697	0.46497	0.106201	47669	36	47633	69	FALSE	FALSE
rs62405452_A	345	Epilepsy, recurrent seizures, convulsions	neurological	0.0153651	0.366246	1.03528	0.038379	0.107245	50986	3849	47137	11	FALSE	FALSE
rs62405453_A	345	Epilepsy, recurrent seizures, convulsions	neurological	0.0153651	0.366246	1.03528	0.038379	0.107245	50986	3849	47137	11	FALSE	FALSE
rs62405454_C	345	Epilepsy, recurrent seizures, convulsions	neurological	0.0153651	0.366246	1.03528	0.038379	0.107245	50986	3849	47137	11	FALSE	FALSE
rs1848067_T	41.9	Infection with drug-resistant microorganisms	infectious diseases	0.395453	0.366246	0.947489	0.0596991	0.359977	51988	627	51361	54	FALSE	FALSE
rs4433533_G	442	Other aneurysm	circulatory system	0.678557	0.366246	0.961091	0.0439232	0.214519	52732	1675	51057	16	FALSE	FALSE
rs11626787_G	530.1	Esophagitis, GERD and related diseases	digestive	0.476953	0.366254	0.986716	0.0148013	0.347463	51653	14515	37138	140	FALSE	FALSE
rs2523507_G	428.2	Heart failure NOS	circulatory system	0.931564	0.366258	0.965548	0.0388036	0.261039	51456	1836	49620	8	FALSE	FALSE
rs7163757_T	198.1	Secondary malignancy of lymph nodes	neoplasms	0.992085	0.366264	1.02365	0.0258706	0.423234	48387	3347	45040	26	FALSE	FALSE
rs925095_T	195	Cancer, suspected or other	neoplasms	0.987437	0.366267	1.02223	0.0243313	0.381041	48954	4017	44937	140	FALSE	FALSE
rs28578604_T	172.2	Other non-epithelial cancer of skin	neoplasms	0.667426	0.366267	1.02562	0.0280019	0.220146	56935	4304	52631	72	FALSE	FALSE
rs28578604_T	743.2	Pathologic fracture	musculoskeletal	0.48891	0.366271	1.05304	0.0571976	0.219344	52714	886	51828	75	FALSE	FALSE
rs7405696_C	654.1	Abnormality of organs and soft tissues of pelvis complicating pregnancy, childbirth, or the puerperium	pregnancy complications	0.472395	0.366273	1.10877	0.114286	0.405929	33815	163	33652	282	FALSE	FALSE
rs10181515_T	722.1	Displacement of intervertebral disc	musculoskeletal	0.195649	0.36628	0.955329	0.0505828	0.2255	50448	1184	49264	20	FALSE	FALSE
rs10842991_T	446.9	Arteritis NOS	circulatory system	0.827263	0.366282	1.10985	0.115362	0.19078	50870	229	50641	447	FALSE	FALSE
rs13136239_A	614.52	Vaginitis and vulvovaginitis	genitourinary	0.655159	0.366284	1.05224	0.0563621	0.332942	31486	725	30761	346	FALSE	FALSE
rs1125253_T	742.9	Other derangement of joint	musculoskeletal	0.254023	0.366285	1.05567	0.0599671	0.273958	52207	695	51512	359	FALSE	FALSE
rs1125251_T	742.9	Other derangement of joint	musculoskeletal	0.254023	0.366285	1.05567	0.0599671	0.273958	52207	695	51512	359	FALSE	FALSE
rs7405696_C	963	Poisoning by primarily systemic agents	injuries & poisonings	0.0614122	0.366287	0.961111	0.043904	0.407191	47140	1114	46026	405	FALSE	FALSE
rs6103716_C	189.12	Malignant neoplasm of renal pelvis	neoplasms	0.783288	0.366291	0.902766	0.113224	0.315046	61237	192	61045	77	FALSE	FALSE
rs2074090_G	401.21	Hypertensive heart disease	circulatory system	0.185603	0.366298	0.972369	0.0310152	0.354276	35080	3491	31589	206	FALSE	FALSE
rs4237150_C	656.1	Isoimmunization of fetus or newborn	pregnancy complications	0.882993	0.366309	0.806165	0.238504	0.411674	61624	40	61584	145	FALSE	FALSE
rs2380949_G	870.1	Open wound or laceration of eye or eyelid	injuries & poisonings	0.128664	0.366312	0.731165	0.346597	0.0954558	55675	62	55613	60	FALSE	FALSE
rs72648855_T	674	Other complications of the puerperium NEC	pregnancy complications	0.379676	0.366321	1.27535	0.26923	0.105147	35070	61	35009	13	FALSE	FALSE
rs72650615_C	674	Other complications of the puerperium NEC	pregnancy complications	0.379676	0.366321	1.27535	0.26923	0.105147	35070	61	35009	13	FALSE	FALSE
rs1125253_T	856	Vascular complications of surgery and medical procedures	injuries & poisonings	0.224189	0.366321	0.858783	0.168521	0.274328	53549	95	53454	376	FALSE	FALSE
rs1125251_T	856	Vascular complications of surgery and medical procedures	injuries & poisonings	0.224189	0.366321	0.858783	0.168521	0.274328	53549	95	53454	376	FALSE	FALSE
rs2268569_T	383	Otosclerosis	sense organs	0.608041	0.366325	1.43471	0.399567	0.0817985	54402	32	54370	8	FALSE	FALSE
rs28578604_T	8.6	Viral Enteritis	infectious diseases	0.595892	0.366326	1.0928	0.09823	0.21965	60478	295	60183	78	FALSE	FALSE
rs13136239_A	550.2	Diaphragmatic hernia	digestive	0.460283	0.366326	0.970377	0.0332867	0.33175	55890	2176	53714	628	FALSE	FALSE
rs7693_T	70.9	Hepatitis NOS	infectious diseases	0.026881	0.366327	1.06593	0.070681	0.364351	49971	431	49540	51	FALSE	FALSE
rs9489217_C	695.7	Prurigo and Lichen	dermatologic	0.95807	0.36634	0.922347	0.0894818	0.451231	53067	255	52812	18	FALSE	FALSE
rs2971670_T	962.1	Adrenal cortical steroids causing adverse effects in therapeutic use	injuries & poisonings	0.44557	0.366342	1.12847	0.13379	0.178218	46544	178	46366	38	FALSE	FALSE
rs730497_A	327.1	Hypersomnia	neurological	0.473552	0.366343	1.08147	0.0866995	0.17875	46786	436	46350	35	FALSE	FALSE
rs10766394_G	965.1	Opiates and related narcotics causing adverse effects in therapeutic use	injuries & poisonings	0.195633	0.366345	1.03751	0.0407671	0.377083	47642	1315	46327	83	FALSE	FALSE
rs2971670_T	411.41	Aneurysm and dissection of heart	circulatory system	0.817804	0.366351	0.841001	0.191694	0.178323	46413	104	46309	38	FALSE	FALSE
rs1848068_T	202.2	Non-Hodgkins lymphoma	neoplasms	0.128494	0.366352	1.06092	0.0654681	0.335725	60545	522	60023	38	FALSE	FALSE
rs2523506_T	295.2	Paranoid disorders	mental disorders	0.545097	0.366363	1.12022	0.125676	0.161549	36413	221	36192	23	FALSE	FALSE
rs72979712_T	818	Intracranial hemorrhage (injury)	injuries & poisonings	0.398198	0.366373	0.851247	0.178296	0.052037	61168	374	60794	62	FALSE	FALSE
rs9489217_C	293.1	Swelling, mass, or lump in head and neck [Space-occupying lesion, intracranial NOS]	mental disorders	0.827111	0.366379	0.967985	0.0360229	0.449897	60236	1603	58633	21	FALSE	FALSE
rs11075256_G	386.3	Labyrinthitis	sense organs	0.0374667	0.366383	1.1502	0.154925	0.29671	52708	95	52613	78	FALSE	FALSE
rs2908289_A	250.15	Diabetes type 1 with peripheral circulatory disorders	endocrine/metabolic	0.547662	0.366385	0.811367	0.231422	0.17724	44025	74	43951	11	FALSE	FALSE
rs16860758_G	331.1	Hydrocephalus	neurological	0.627149	0.366386	1.0629	0.0675333	0.184812	47394	722	46672	517	FALSE	FALSE
rs10116772_A	669	Complications of labor and delivery NEC	pregnancy complications	0.703436	0.366388	1.11069	0.116227	0.408517	35154	153	35001	32	FALSE	FALSE
rs12302189_A	381	Otitis media and Eustachian tube disorders	sense organs	0.920547	0.366393	1.04791	0.0518069	0.0553955	57974	3687	54287	103	FALSE	FALSE
rs6103716_C	634.3	Ectopic pregnancy	pregnancy complications	0.00549992	0.366394	1.25747	0.253645	0.315022	32666	34	32632	36	FALSE	FALSE
rs2239525_G	217	Vascular hamartomas and non-neoplastic nevi	neoplasms	0.964347	0.366405	0.926904	0.0840373	0.260533	55943	387	55556	0	FALSE	FALSE
rs2239526_G	217	Vascular hamartomas and non-neoplastic nevi	neoplasms	0.964347	0.366405	0.926904	0.0840373	0.260533	55943	387	55556	0	FALSE	FALSE
rs3213571_C	575.1	Cholangitis	digestive	0.909403	0.366406	0.869108	0.155318	0.0833071	57078	317	56761	114	FALSE	FALSE
rs6103716_C	348.9	Other conditions of brain, NOS	neurological	0.850476	0.366414	1.03561	0.0387411	0.314265	48677	1590	47087	64	FALSE	FALSE
rs6438788_G	295.1	Schizophrenia	mental disorders	0.178701	0.366421	1.08199	0.0872519	0.462486	36440	265	36175	41	FALSE	FALSE
rs4984980_A	855	Complication of nervous system device, implant, and graft	injuries & poisonings	0.538777	0.366425	1.08042	0.0856453	0.189028	53701	430	53271	584	FALSE	FALSE
rs3802113_G	259.4	Precocious sexual development and puberty NEC	endocrine/metabolic	0.464568	0.366426	1.16744	0.171404	0.165271	53627	118	53509	53	FALSE	FALSE
rs1519480_C	636.1	Threatened premature labor	pregnancy complications	0.5147	0.366428	0.934141	0.0754303	0.327415	33088	427	32661	4	FALSE	FALSE
rs2908289_A	573	Other disorders of liver	digestive	0.0165769	0.366433	0.959923	0.0452874	0.179161	48434	1772	46662	13	FALSE	FALSE
rs2948567_T	473.4	Voice disturbance	respiratory	0.482142	0.366434	1.03536	0.0384723	0.333781	43551	1576	41975	241	FALSE	FALSE
rs6899343_T	609	Male infertility and abnormal spermatozoa	genitourinary	0.670232	0.366443	0.818161	0.222217	0.24557	19471	61	19410	155	FALSE	FALSE
rs72650616_A	301	Personality disorders	mental disorders	0.538894	0.366444	1.11006	0.115614	0.107158	36535	370	36165	56	FALSE	FALSE
rs2908297_T	586.2	Cyst of kidney, acquired	genitourinary	0.00696488	0.366445	1.05406	0.0582924	0.156165	47104	1139	45965	17	FALSE	FALSE
rs6899342_G	362.9	Retinal edema	sense organs	0.894808	0.366447	0.902894	0.113104	0.24868	56629	223	56406	94	FALSE	FALSE
rs9489217_C	574.12	Cholelithiasis with other cholecystitis	digestive	0.897723	0.366454	1.08264	0.0879167	0.450966	57114	260	56854	17	FALSE	FALSE
rs3733227_C	526.4	Temporomandibular joint disorders	digestive	0.335445	0.366456	0.923734	0.0878404	0.335935	57919	301	57618	2	FALSE	FALSE
rs12493_T	427.6	Premature beats	circulatory system	0.694391	0.366461	0.952846	0.0534832	0.185893	38705	1269	37436	53	FALSE	FALSE
rs11650000_A	550.3	Femoral hernia	digestive	0.358431	0.366463	1.32383	0.310621	0.454393	54137	21	54116	184	FALSE	FALSE
rs2908296_T	687	Symptoms affecting skin	dermatologic	0.24836	0.366463	0.928517	0.0821231	0.153497	48216	612	47604	53	FALSE	FALSE
rs234866_A	713.5	Arthropathy associated with neurological disorders	musculoskeletal	0.350089	0.366468	0.890461	0.128463	0.30676	51912	149	51763	118	FALSE	FALSE
rs11989843_G	626	Disorders of menstruation and other abnormal bleeding from female genital tract	genitourinary	0.838237	0.366471	1.03068	0.033459	0.195328	26993	3310	23683	226	FALSE	FALSE
rs9901746_A	362.4	Retinal vascular changes and abnomalities	sense organs	0.115885	0.366472	1.07537	0.0804566	0.407369	56250	320	55930	595	FALSE	FALSE
rs11002898_A	271.3	Intestinal disaccharidase deficiencies and disaccharide malabsorption	endocrine/metabolic	0.495638	0.366473	0.938491	0.0702933	0.25141	62595	565	62030	156	FALSE	FALSE
rs11002898_A	529.6	Glossodynia	digestive	0.264034	0.366476	1.22542	0.225097	0.25124	58480	48	58432	145	FALSE	FALSE
rs9489217_C	614.5	Inflammatory disease of cervix, vagina, and vulva	genitourinary	0.577169	0.366479	0.959502	0.0457771	0.453396	32079	1001	31078	15	FALSE	FALSE
rs11075256_G	722	Intervertebral disc disorders	musculoskeletal	0.0316897	0.366486	0.978743	0.0237922	0.295364	54206	5001	49205	89	FALSE	FALSE
rs12453443_G	747.12	Valvular heart disease/ heart chambers	congenital anomalies	0.236829	0.366489	0.953942	0.0522131	0.404914	58421	801	57620	688	FALSE	FALSE
rs2971670_T	637	Short gestation; low birth weight; and fetal growth retardation	pregnancy complications	0.639938	0.366491	1.14969	0.154467	0.178208	60365	136	60229	50	FALSE	FALSE
rs757209_A	339	Other headache syndromes	neurological	0.499394	0.366492	0.971074	0.0325029	0.4078	56052	2061	53991	520	FALSE	FALSE
rs11564710_A	244.1	Secondary hypothyroidism	endocrine/metabolic	0.892839	0.366506	1.03376	0.036767	0.415835	50817	1605	49212	108	FALSE	FALSE
rs4775238_A	626.12	Excessive or frequent menstruation	genitourinary	0.0709232	0.366506	1.04354	0.0471903	0.412575	24747	976	23771	105	FALSE	FALSE
rs1971152_C	798	Malaise and fatigue	symptoms	0.946823	0.366506	0.987688	0.0137181	0.40989	53135	17004	36131	390	FALSE	FALSE
rs12593201_A	317.1	Alcoholism	mental disorders	0.548114	0.366515	1.04179	0.0453329	0.267608	48657	1272	47385	12	FALSE	FALSE
rs11042985_G	252	Disorders of parathyroid gland	endocrine/metabolic	0.660926	0.366516	1.04531	0.0490689	0.413685	54226	874	53352	220	FALSE	FALSE
rs10814915_T	418	Nonspecific chest pain	circulatory system	0.759717	0.366517	1.01315	0.0144701	0.425781	54993	14515	40478	102	FALSE	FALSE
rs11626787_G	277.51	Lipoprotein disorders	endocrine/metabolic	0.53158	0.366518	0.88382	0.136766	0.346729	59150	123	59027	153	FALSE	FALSE
rs55754152_A	597.2	Urinary complications NEC	genitourinary	0.902472	0.366519	1.22559	0.22527	0.0516214	56556	167	56389	39	FALSE	FALSE
rs78028320_A	528.3	Cellulitis and abscess of oral soft tissues	digestive	0.708459	0.36652	0.823743	0.214722	0.187966	58359	81	58278	318	FALSE	FALSE
rs1510148_T	801	Fracture of ankle and foot	injuries & poisonings	0.940444	0.366524	0.963466	0.0412162	0.261916	52198	1586	50612	230	FALSE	FALSE
rs11890449_T	261.1	Vitamin A deficiency	endocrine/metabolic	0.988332	0.366525	0.632197	0.507811	0.0511514	43381	61	43320	35	FALSE	FALSE
rs62432360_C	550.4	Umbilical hernia	digestive	0.74292	0.366529	0.929233	0.0812806	0.178296	54118	549	53569	759	FALSE	FALSE
rs580240_T	202.2	Non-Hodgkins lymphoma	neoplasms	0.235941	0.366534	1.05787	0.0623047	0.485184	60575	522	60053	7	FALSE	FALSE
rs11650000_A	580.1	Glomerulonephritis	genitourinary	0.404178	0.366536	1.07162	0.0765986	0.453581	46177	346	45831	155	FALSE	FALSE
rs497273_C	368.1	Amblyopia	sense organs	0.149716	0.366539	0.915041	0.0983266	0.345397	57777	244	57533	280	FALSE	FALSE
rs2948567_T	705.1	Dyshidrosis	dermatologic	0.767151	0.366547	1.12764	0.13304	0.333607	56030	123	55907	288	FALSE	FALSE
rs10464106_C	870.2	Open wound of ear	injuries & poisonings	0.144916	0.366548	1.44743	0.40953	0.107526	55689	24	55665	3	FALSE	FALSE
rs1510148_T	343	Infantile cerebral palsy	neurological	0.78977	0.366563	1.07202	0.0770171	0.26092	47392	454	46938	218	FALSE	FALSE
rs2908297_T	290.3	Other persistent mental disorders due to conditions classified elsewhere	mental disorders	0.451933	0.366571	0.929451	0.0810276	0.155498	50139	629	49510	15	FALSE	FALSE
rs12746673_C	790.1	Elevated sedimentation rate	symptoms	0.596018	0.366574	1.0923	0.0977821	0.208929	53267	301	52966	879	FALSE	FALSE
rs1250095_T	457	Encounter for long-term (current) use of anticoagulants, antithrombotics, aspirin	circulatory system	0.973043	0.366581	0.975833	0.0270945	0.377671	47879	3332	44547	262	FALSE	FALSE
rs10860209_A	596.1	Bladder neck obstruction	genitourinary	0.0164966	0.366586	1.13907	0.144213	0.152128	56275	175	56100	338	FALSE	FALSE
rs28582094_G	597	Other disorders of urethra and urinary tract	genitourinary	0.544226	0.366595	0.946318	0.061112	0.266934	57104	718	56386	44	FALSE	FALSE
rs6103716_C	473.3	Paralysis/spasm of vocal cords or larynx	respiratory	0.751899	0.366596	0.934153	0.0754429	0.313942	42570	428	42142	53	FALSE	FALSE
rs34506303_G	289.9	Abnormality of red blood cells	hematopoietic	0.855265	0.366599	1.13847	0.143642	0.157903	45034	168	44866	809	FALSE	FALSE
rs3733227_C	741.3	Difficulty in walking	musculoskeletal	0.0617215	0.366609	1.03866	0.042011	0.334606	53161	1311	51850	1	FALSE	FALSE
rs234866_A	916	Contusion	injuries & poisonings	0.523132	0.366615	0.963423	0.0412729	0.307587	59380	1439	57941	143	FALSE	FALSE
rs2941257_T	184.11	Malignant neoplasm of ovary	neoplasms	0.867017	0.366619	0.929356	0.0811497	0.259526	29683	414	29269	127	FALSE	FALSE
rs925095_T	686.3	Pilonidal cyst	dermatologic	0.952217	0.366621	0.868619	0.156012	0.381652	51661	91	51570	157	FALSE	FALSE
rs2380950_G	656.26	Transitory tachypnea or apnea of newborn	pregnancy complications	0.0597475	0.366626	1.17495	0.178583	0.0954893	61897	207	61690	33	FALSE	FALSE
rs1411435_G	656.26	Transitory tachypnea or apnea of newborn	pregnancy complications	0.0453789	0.366634	1.17495	0.178583	0.0955468	61865	207	61658	68	FALSE	FALSE
rs6790843_A	715	Other inflammatory spondylopathies	musculoskeletal	0.0346326	0.366635	0.953417	0.0528397	0.373697	53997	794	53203	56	FALSE	FALSE
rs730497_A	411.41	Aneurysm and dissection of heart	circulatory system	0.851418	0.366638	0.841128	0.191642	0.178286	46417	104	46313	31	FALSE	FALSE
rs497273_C	165	Cancer within the respiratory system	neoplasms	0.241868	0.366639	1.02813	0.0307297	0.345565	62175	2466	59709	300	FALSE	FALSE
rs55754152_A	81	Infection/inflammation of internal prosthetic device; implant; and graft	infectious diseases	0.878562	0.36665	1.07756	0.0827446	0.0514352	60270	1434	58836	39	FALSE	FALSE
rs6136447_G	568	Other disorders of peritoneum	digestive	0.911876	0.366652	0.937901	0.0710166	0.139271	52211	893	51318	162	FALSE	FALSE
rs10133035_T	292.2	Mild cognitive impairment	mental disorders	0.718814	0.366659	0.942864	0.0651716	0.354013	49727	540	49187	355	FALSE	FALSE
rs10181515_T	250.42	Other abnormal glucose	endocrine/metabolic	0.189994	0.366662	0.977863	0.024797	0.226196	49539	5593	43946	19	FALSE	FALSE
rs10181515_T	818.1	Subdural hemorrhage (injury)	injuries & poisonings	0.452205	0.366666	1.11623	0.121808	0.226239	61015	183	60832	21	FALSE	FALSE
rs11075256_G	251.1	Hypoglycemia	endocrine/metabolic	0.218059	0.366667	1.05643	0.060811	0.293904	39865	648	39217	66	FALSE	FALSE
rs1125253_T	696.41	Psoriasis vulgaris	dermatologic	0.250446	0.366671	0.95021	0.056575	0.274873	50938	818	50120	351	FALSE	FALSE
rs1125251_T	696.41	Psoriasis vulgaris	dermatologic	0.250446	0.366671	0.95021	0.056575	0.274873	50938	818	50120	351	FALSE	FALSE
rs12453443_G	433.2	Occlusion of cerebral arteries	circulatory system	0.0925327	0.366673	0.971573	0.0319462	0.404188	54059	2202	51857	635	FALSE	FALSE
rs56149656_G	550.6	Incisional hernia	digestive	0.0667095	0.366674	0.932952	0.0768802	0.106326	55184	969	54215	80	FALSE	FALSE
rs8070737_T	427.9	Palpitations	circulatory system	0.501936	0.366675	0.974514	0.0285986	0.180573	42404	4933	37471	17	FALSE	FALSE
rs2924447_A	656.3	Endocrine and metabolic disturbances of fetus and newborn	pregnancy complications	0.649392	0.366677	0.869396	0.15504	0.141103	61377	222	61155	594	FALSE	FALSE
rs1125253_T	191.11	Cancer of brain	neoplasms	0.0821738	0.366677	0.942789	0.0652617	0.274062	61083	613	60470	419	FALSE	FALSE
rs1125251_T	191.11	Cancer of brain	neoplasms	0.0821738	0.366677	0.942789	0.0652617	0.274062	61083	613	60470	419	FALSE	FALSE
rs10766395_C	276.42	Alkalosis	endocrine/metabolic	0.167652	0.366683	0.94295	0.0650739	0.380652	40671	517	40154	365	FALSE	FALSE
rs2908296_T	395	Heart valve disorders	circulatory system	0.0706024	0.366685	1.02556	0.027959	0.153592	56178	5789	50389	61	FALSE	FALSE
rs55754152_A	244.2	Acquired hypothyroidism	endocrine/metabolic	0.897364	0.366686	1.09581	0.101356	0.0509347	50231	949	49282	29	FALSE	FALSE
rs4660895_T	740	Osteoarthrosis	musculoskeletal	0.0926774	0.366688	0.983539	0.0183869	0.29503	58050	10455	47595	33	FALSE	FALSE
rs78028320_A	994.2	Sepsis	injuries & poisonings	0.359534	0.36669	1.02778	0.0303516	0.188438	60423	3776	56647	327	FALSE	FALSE
rs11263762_A	253.7	Other disorders of neurohypophysis	endocrine/metabolic	0.667907	0.366696	1.126	0.131467	0.409018	53604	118	53486	84	FALSE	FALSE
rs2523507_G	743.12	Senile osteoporosis	musculoskeletal	0.970894	0.3667	0.948336	0.058766	0.259902	52741	846	51895	5	FALSE	FALSE
rs6749367_T	750.21	Congenital anomalies of intestine	congenital anomalies	0.491845	0.366701	0.897499	0.119804	0.253184	59040	198	58842	435	FALSE	FALSE
rs6483215_A	626.12	Excessive or frequent menstruation	genitourinary	0.554413	0.366707	0.951385	0.0552105	0.23635	24817	979	23838	37	FALSE	FALSE
rs10937714_C	513.32	Orthopnea	respiratory	0.0298108	0.366708	0.846231	0.184969	0.212057	57652	98	57554	632	FALSE	FALSE
rs2523504_T	960.2	Allergy/adverse effect of penicillin	injuries & poisonings	0.840491	0.366716	0.962126	0.0427738	0.260096	47890	1491	46399	1	FALSE	FALSE
rs11042984_C	747.13	Congenital anomalies of great vessels	congenital anomalies	0.749385	0.366718	1.05251	0.0567003	0.413482	58716	693	58023	262	FALSE	FALSE
rs4558932_C	297.1	Suicidal ideation	mental disorders	0.281834	0.366726	0.941483	0.0668037	0.211998	36590	714	35876	361	FALSE	FALSE
rs1971152_C	8	Intestinal infection	infectious diseases	0.823742	0.366734	0.963743	0.0409155	0.410453	61091	1273	59818	469	FALSE	FALSE
rs2380950_G	292	Neurological disorders	mental disorders	0.596963	0.366735	1.02805	0.0306467	0.0953809	56699	7195	49504	30	FALSE	FALSE
rs2894536_C	800.3	Fracture of tibia and fibula	injuries & poisonings	0.832402	0.366737	1.0648	0.0695672	0.160083	51236	758	50478	373	FALSE	FALSE
rs10133035_T	253.3	Diabetes insipidus	endocrine/metabolic	0.678795	0.366738	1.15287	0.157601	0.353399	53284	85	53199	382	FALSE	FALSE
rs79896666_C	427.2	Atrial fibrillation and flutter	circulatory system	0.369902	0.366757	1.04157	0.0451244	0.057056	44062	6658	37404	104	FALSE	FALSE
rs78551082_T	427.2	Atrial fibrillation and flutter	circulatory system	0.369902	0.366757	1.04157	0.0451244	0.057056	44062	6658	37404	104	FALSE	FALSE
rs74628648_T	427.2	Atrial fibrillation and flutter	circulatory system	0.369902	0.366757	1.04157	0.0451244	0.057056	44062	6658	37404	104	FALSE	FALSE
rs12593201_A	724.8	Other symptoms referable to back	musculoskeletal	0.650842	0.366771	1.09679	0.102361	0.267094	49507	238	49269	13	FALSE	FALSE
rs56149656_G	785	Abdominal pain	symptoms	0.46257	0.366771	1.01947	0.0213675	0.10608	54982	16850	38132	78	FALSE	FALSE
rs2523504_T	428.2	Heart failure NOS	circulatory system	0.927673	0.366774	0.9656	0.0387856	0.261246	51463	1837	49626	1	FALSE	FALSE
rs4930046_A	275.51	Hypocalcemia	endocrine/metabolic	0.026692	0.366775	1.04968	0.053724	0.481624	55617	705	54912	616	FALSE	FALSE
rs2908296_T	509	Respiratory failure, insufficiency, arrest	respiratory	0.0175405	0.366776	1.02299	0.025179	0.152813	50516	7410	43106	50	FALSE	FALSE
rs5210_A	182	Malignant neoplasm of uterus	neoplasms	0.179796	0.366777	0.939893	0.0686838	0.379625	29080	475	28605	12	FALSE	FALSE
rs72648855_T	345	Epilepsy, recurrent seizures, convulsions	neurological	0.0094703	0.366779	1.03526	0.0383978	0.107151	50975	3848	47127	24	FALSE	FALSE
rs72650615_C	345	Epilepsy, recurrent seizures, convulsions	neurological	0.0094703	0.366779	1.03526	0.0383978	0.107151	50975	3848	47127	24	FALSE	FALSE
rs11708903_G	695.81	Erythema nodosum	dermatologic	0.181886	0.366786	1.17911	0.182554	0.45565	52818	60	52758	73	FALSE	FALSE
rs724016_G	626.13	Irregular menstrual cycle	genitourinary	0.743756	0.366796	0.957968	0.0475808	0.437246	24819	957	23862	8	FALSE	FALSE
rs72979712_T	593.2	Microscopic hematuria	genitourinary	0.75312	0.366803	0.860159	0.166916	0.0529189	46250	409	45841	48	FALSE	FALSE
rs10842991_T	313.1	Attention deficit hyperactivity disorder	mental disorders	0.435382	0.366807	0.954023	0.0521539	0.191278	58802	1319	57483	525	FALSE	FALSE
rs2380950_G	803	Fracture of upper limb	injuries & poisonings	0.0192665	0.366807	0.955079	0.0509284	0.0950977	53240	2432	50808	23	FALSE	FALSE
rs7405696_C	603	Other disorders of testis	genitourinary	0.529784	0.366831	1.08373	0.0891006	0.41064	19662	266	19396	172	FALSE	FALSE
rs4237150_C	394.7	Disease of tricuspid valve	circulatory system	0.194451	0.366836	0.960121	0.0450967	0.412509	51371	1051	50320	127	FALSE	FALSE
rs4660895_T	647.1	Infections of genitourinary tract during pregnancy	pregnancy complications	0.547242	0.366838	1.11285	0.118486	0.294695	34741	168	34573	18	FALSE	FALSE
rs580240_T	531.3	Duodenal ulcer	digestive	0.143705	0.366838	0.922762	0.0890761	0.485657	59891	255	59636	7	FALSE	FALSE
rs1250542_A	250.41	Impaired fasting glucose	endocrine/metabolic	0.860711	0.366838	1.04284	0.04648	0.372089	44867	1033	43834	139	FALSE	FALSE
rs2523504_T	218	Benign neoplasm of uterus	neoplasms	0.83288	0.366847	0.947237	0.060069	0.260354	31027	764	30263	0	FALSE	FALSE
rs6485473_G	427.42	Cardiac arrest	circulatory system	0.520012	0.366851	1.06247	0.067153	0.316657	37959	514	37445	45	FALSE	FALSE
rs2074090_G	736.6	Unequal leg length (acquired)	musculoskeletal	0.371928	0.366851	0.860158	0.166934	0.352474	54160	83	54077	294	FALSE	FALSE
rs730497_A	851	Complications of transplants and reattached limbs	injuries & poisonings	0.411945	0.366863	0.933952	0.0757235	0.178856	54407	627	53780	39	FALSE	FALSE
rs8074454_C	225.1	Benign neoplasm of brain, cranial nerves, meninges	neoplasms	0.428083	0.366863	1.06176	0.0664107	0.330672	61366	509	60857	18	FALSE	FALSE
rs4930046_A	300.3	Obsessive-compulsive disorders	mental disorders	0.203255	0.366864	0.941405	0.0669157	0.478991	36271	461	35810	426	FALSE	FALSE
rs6885132_G	428.2	Heart failure NOS	circulatory system	0.0908614	0.366869	0.949079	0.0579183	0.100829	51379	1836	49543	86	FALSE	FALSE
rs2924447_A	528.1	Stomatitis and mucositis	digestive	0.650732	0.366874	0.932911	0.0769618	0.141118	58777	745	58032	573	FALSE	FALSE
rs16969990_T	537.1	Lesions of stomach and duodenum	digestive	0.873604	0.366875	0.754868	0.311647	0.0695831	53684	102	53582	38	FALSE	FALSE
rs11776904_C	628	Ovarian cyst	genitourinary	0.426322	0.366894	0.939505	0.0691581	0.158335	24344	865	23479	421	FALSE	FALSE
rs1250590_A	733	Other disorders of bone and cartilage	musculoskeletal	0.956984	0.366895	1.02771	0.0302976	0.476206	51231	2357	48874	881	FALSE	FALSE
rs7946714_C	440.22	Atherosclerosis of native arteries of the extremities with intermittent claudication	circulatory system	0.409198	0.366899	1.06849	0.0734203	0.215412	51557	539	51018	57	FALSE	FALSE
rs1971152_C	199.4	Neurofibromatosis	neoplasms	0.900757	0.3669	0.861257	0.165536	0.410181	44818	78	44740	340	FALSE	FALSE
rs2908297_T	420	Carditis	circulatory system	0.272912	0.3669	1.04385	0.0475652	0.156117	58472	1692	56780	19	FALSE	FALSE
rs2941257_T	317	Alcohol-related disorders	mental disorders	0.96627	0.366905	0.964806	0.0397087	0.260184	48948	1746	47202	210	FALSE	FALSE
rs4660895_T	345.11	Generalized convulsive epilepsy	neurological	0.636989	0.366906	0.949317	0.0576459	0.296313	47875	761	47114	31	FALSE	FALSE
rs2948567_T	371.2	Conjunctivitis, noninfectious	sense organs	0.862544	0.366913	1.0421	0.0457027	0.334022	54974	1109	53865	287	FALSE	FALSE
rs6885132_G	556	Ulceration of the lower GI tract	digestive	0.608188	0.366914	0.889428	0.129869	0.101113	41058	367	40691	61	FALSE	FALSE
rs10133035_T	736.4	Genu valgum or varum (acquired)	musculoskeletal	0.595711	0.36692	1.20996	0.211236	0.352767	54030	47	53983	388	FALSE	FALSE
rs3802113_G	523.32	Chronic periodontitis	digestive	0.561796	0.36692	1.27976	0.273398	0.165168	57611	42	57569	52	FALSE	FALSE
rs10860209_A	242.1	Graves' disease	endocrine/metabolic	0.119261	0.366931	0.91838	0.0943696	0.152141	49497	468	49029	292	FALSE	FALSE
rs6688365_C	80	Postoperative infection	infectious diseases	0.0103828	0.366936	1.03607	0.0392795	0.437643	59913	1349	58564	332	FALSE	FALSE
rs2380949_G	361.1	Retinal detachment with retinal defect	sense organs	0.132137	0.366939	1.15955	0.164073	0.0959386	57099	193	56906	57	FALSE	FALSE
rs2268570_G	761	Cervicalgia	symptoms	0.989841	0.366945	0.980577	0.0217395	0.419973	59105	4778	54327	291	FALSE	FALSE
rs1250109_C	362.9	Retinal edema	sense organs	0.424116	0.366947	0.888398	0.131162	0.172646	56700	224	56476	19	FALSE	FALSE
rs2380950_G	907	Injuries to the nervous system	injuries & poisonings	0.236036	0.366953	1.12599	0.131529	0.0956449	62800	306	62494	33	FALSE	FALSE
rs777355_A	333.1	Essential tremor	neurological	0.459955	0.366969	0.951187	0.0554714	0.480609	47573	667	46906	256	FALSE	FALSE
rs4513637_G	274.11	Gouty arthropathy	endocrine/metabolic	0.0839977	0.366974	1.06343	0.0681662	0.175947	59913	749	59164	581	FALSE	FALSE
rs4660895_T	264.2	Failure to thrive (childhood)	endocrine/metabolic	0.529537	0.366975	1.05529	0.0596483	0.295543	44222	899	43323	29	FALSE	FALSE
rs11626787_G	302	Sexual and gender identity disorders	mental disorders	0.677207	0.36698	1.08148	0.0868226	0.347524	36409	288	36121	103	FALSE	FALSE
rs144155527_T	524	Dentofacial anomalies, including malocclusion	digestive	0.10623	0.366984	0.737937	0.336862	0.0178565	57822	349	57473	154	FALSE	FALSE
rs4930046_A	530.6	Diverticulum of esophagus, acquired	digestive	0.614276	0.366984	1.17561	0.179336	0.479949	36881	63	36818	428	FALSE	FALSE
rs76177300_A	204.11	Lymphoid leukemia, acute	neoplasms	0.978553	0.366984	0.767481	0.29335	0.0461093	59424	169	59255	848	FALSE	FALSE
rs35533056_A	41.12	Methicillin resistant Staphylococcus aureus	infectious diseases	0.40658	0.366986	1.0421	0.0457069	0.386147	52177	1028	51149	280	FALSE	FALSE
rs13282002_C	269	Proteinuria	endocrine/metabolic	0.628682	0.366992	1.04639	0.0502668	0.158539	60146	1485	58661	403	FALSE	FALSE
rs6485473_G	805	Fracture of vertebral column without mention of spinal cord injury	injuries & poisonings	0.30839	0.366998	1.03655	0.0397984	0.316237	52271	1508	50763	67	FALSE	FALSE
rs234866_A	512.9	Other dyspnea	respiratory	0.533959	0.367	1.01701	0.0187012	0.306472	40374	9334	31040	99	FALSE	FALSE
rs1250542_A	738.4	Acquired spondylolisthesis	musculoskeletal	0.961351	0.367002	1.04509	0.04889	0.373798	55118	914	54204	159	FALSE	FALSE
rs2380949_G	293.1	Swelling, mass, or lump in head and neck [Space-occupying lesion, intracranial NOS]	mental disorders	0.0641696	0.367003	0.945376	0.0622687	0.0956507	60193	1601	58592	69	FALSE	FALSE
rs497273_C	580.13	Acute glomerulonephritis, NOS	genitourinary	0.536246	0.367004	1.20142	0.203415	0.34487	45810	52	45758	234	FALSE	FALSE
rs144155527_T	279.11	Deficiency of humoral immunity	endocrine/metabolic	0.0996041	0.367004	1.30298	0.293373	0.0176358	56221	259	55962	150	FALSE	FALSE
rs112412537_A	728.7	Fasciitis	musculoskeletal	0.432693	0.367005	1.10714	0.112826	0.038833	47318	992	46326	623	FALSE	FALSE
rs6885132_G	568	Other disorders of peritoneum	digestive	0.325978	0.367005	0.929092	0.0815299	0.101182	52282	892	51390	82	FALSE	FALSE
rs6485473_G	379.9	Pain, swelling or discharge of eye	sense organs	0.610444	0.36701	1.0939	0.0994863	0.315886	54344	227	54117	66	FALSE	FALSE
rs6136447_G	656.8	Perinatal jaundice	pregnancy complications	0.570794	0.367019	0.887731	0.132015	0.138971	61851	299	61552	182	FALSE	FALSE
rs580240_T	227.1	Benign neoplasm of adrenal gland	neoplasms	0.00977587	0.367021	0.909473	0.105192	0.485311	61374	183	61191	6	FALSE	FALSE
rs6026591_A	531.3	Duodenal ulcer	digestive	0.182356	0.367028	0.920045	0.0923804	0.379926	59755	255	59500	151	FALSE	FALSE
rs62432360_C	374.2	Lagophthalmos	sense organs	0.760377	0.367028	0.798781	0.249064	0.178374	53497	64	53433	733	FALSE	FALSE
rs6889788_A	70.3	Viral hepatitis C	infectious diseases	0.75525	0.367029	1.04647	0.0503565	0.186598	50858	1324	49534	56	FALSE	FALSE
rs2268569_T	415.1	Acute pulmonary heart disease	circulatory system	0.0662847	0.367032	0.93934	0.0693736	0.0816239	52748	1524	51224	8	FALSE	FALSE
rs7405696_C	300.13	Phobia	mental disorders	0.136644	0.367033	1.11161	0.117297	0.408386	36059	150	35909	326	FALSE	FALSE
rs11085259_T	597.8	Urethral hypermobility/ISD	genitourinary	0.429839	0.367035	0.889848	0.129378	0.180377	56490	220	56270	164	FALSE	FALSE
rs2924447_A	440.2	Atherosclerosis of the extremities	circulatory system	0.480805	0.36705	0.939707	0.0689421	0.140827	51517	939	50578	529	FALSE	FALSE
rs11776904_C	556.11	Angiodysplasia of intestine (without mention of hemorrhage)	digestive	0.408065	0.36705	1.2126	0.213709	0.157042	40174	72	40102	698	FALSE	FALSE
rs4701619_C	345	Epilepsy, recurrent seizures, convulsions	neurological	0.416244	0.367051	1.02803	0.0306442	0.186474	50924	3849	47075	71	FALSE	FALSE
rs2380949_G	724.8	Other symptoms referable to back	musculoskeletal	0.289633	0.367053	0.8596	0.167723	0.0955711	49471	238	49233	54	FALSE	FALSE
rs234866_A	277.5	Other disorders of lipoid metabolism	endocrine/metabolic	0.772716	0.367057	0.909464	0.10521	0.307348	59257	222	59035	145	FALSE	FALSE
rs11890449_T	531.4	Peptic ulcer, site unspecified	digestive	0.959756	0.367058	0.866927	0.158316	0.0515218	60062	464	59598	49	FALSE	FALSE
rs10766395_C	751.21	Cystic kidney disease	congenital anomalies	0.0997584	0.367063	1.06239	0.0671016	0.381024	59222	469	58753	529	FALSE	FALSE
rs9489217_C	415.1	Acute pulmonary heart disease	circulatory system	0.76076	0.367065	0.966991	0.0372136	0.449335	52739	1524	51215	18	FALSE	FALSE
rs6885132_G	225.2	Benign neoplasm of spinal cord, meninges	neoplasms	0.296719	0.367068	0.701455	0.393134	0.100837	60826	49	60777	97	FALSE	FALSE
rs10181515_T	281.12	Other vitamin B12 deficiency anemia	hematopoietic	0.344872	0.367071	0.93858	0.070276	0.22503	40588	613	39975	16	FALSE	FALSE
rs6103716_C	626.1	Irregular menstrual cycle/bleeding	genitourinary	0.335656	0.367086	1.02865	0.031313	0.315419	26533	2693	23840	33	FALSE	FALSE
rs6790843_A	962.2	Insulins and antidiabetic agents causing adverse effects in therapeutic use	injuries & poisonings	0.184362	0.36709	1.22198	0.222267	0.373604	46398	42	46356	46	FALSE	FALSE
rs11626787_G	782.6	Pallor and flushing	symptoms	0.503188	0.367091	0.925205	0.0861918	0.348212	51381	307	51074	141	FALSE	FALSE
rs11708067_G	433.12	Cerebral atherosclerosis	circulatory system	0.112278	0.367096	1.09361	0.0992121	0.235695	52710	271	52439	3	FALSE	FALSE
rs10993460_C	701.5	Abnormal granulation tissue	dermatologic	0.589559	0.367103	1.20614	0.207809	0.088354	56019	124	55895	43	FALSE	FALSE
rs10766395_C	244.2	Acquired hypothyroidism	endocrine/metabolic	0.396053	0.367117	1.04388	0.0476195	0.381601	49840	945	48895	441	FALSE	FALSE
rs34506303_G	707.1	Decubitus ulcer	dermatologic	0.6567	0.367118	0.941231	0.0671561	0.158255	59660	875	58785	1050	FALSE	FALSE
rs8003022_G	525.2	Atrophy of edentulous alveolar ridge	digestive	0.887029	0.367119	1.30547	0.295562	0.39208	57598	23	57575	46	FALSE	FALSE
rs144155527_T	457	Encounter for long-term (current) use of anticoagulants, antithrombotics, aspirin	circulatory system	0.271523	0.36712	0.911627	0.102591	0.0178731	48005	3339	44666	128	FALSE	FALSE
rs6688365_C	244.4	Hypothyroidism NOS	endocrine/metabolic	0.184726	0.367122	1.01664	0.0182974	0.438605	56527	7471	49056	305	FALSE	FALSE
rs1848067_T	278.11	Morbid obesity	endocrine/metabolic	0.356926	0.367122	1.03073	0.0335596	0.360064	50884	3867	47017	48	FALSE	FALSE
rs7531911_G	529.1	Glossitis	digestive	0.263219	0.367124	1.2063	0.207961	0.295088	58591	52	58539	37	FALSE	FALSE
rs925095_T	710.12	Chronic osteomyelitis	musculoskeletal	0.966563	0.367125	0.944804	0.0629554	0.381018	52277	545	51732	151	FALSE	FALSE
rs3733227_C	444.2	Embolism and thrombosis of abdominal aorta	circulatory system	0.0585915	0.367127	1.17917	0.182744	0.335729	51132	64	51068	2	FALSE	FALSE
rs777355_A	352.1	Trigeminal nerve disorders [CN5]	neurological	0.22724	0.367128	0.940015	0.0685908	0.481686	54276	433	53843	291	FALSE	FALSE
rs777355_A	751.22	Other specified congenital anomalies of kidney	congenital anomalies	0.105938	0.367128	1.08675	0.0922421	0.481351	59198	238	58960	309	FALSE	FALSE
rs2941257_T	401.1	Essential hypertension	circulatory system	0.617256	0.367128	0.985233	0.0164964	0.260501	57422	25780	31642	244	FALSE	FALSE
rs1799884_T	250.42	Other abnormal glucose	endocrine/metabolic	0.317809	0.367131	1.0246	0.0269503	0.177241	49554	5593	43961	2	FALSE	FALSE
rs11263762_A	580	Nephritis; nephrosis; renal sclerosis	genitourinary	0.586417	0.36714	1.03905	0.0424749	0.408797	47082	1172	45910	77	FALSE	FALSE
rs62405452_A	415.21	Primary pulmonary hypertension	circulatory system	0.0601262	0.367141	0.897646	0.119732	0.107233	51626	403	51223	10	FALSE	FALSE
rs62405453_A	415.21	Primary pulmonary hypertension	circulatory system	0.0601262	0.367141	0.897646	0.119732	0.107233	51626	403	51223	10	FALSE	FALSE
rs62405454_C	415.21	Primary pulmonary hypertension	circulatory system	0.0601262	0.367141	0.897646	0.119732	0.107233	51626	403	51223	10	FALSE	FALSE
rs2948567_T	428	Congestive heart failure; nonhypertensive	circulatory system	0.889102	0.367147	0.982122	0.0200036	0.334027	56440	7054	49386	292	FALSE	FALSE
rs112412537_A	360	Disorders of the globe	sense organs	0.767184	0.367153	1.26047	0.256684	0.0393291	56434	162	56272	719	FALSE	FALSE
rs2523504_T	498	Acute bronchospasm	respiratory	0.989269	0.36716	0.832578	0.20318	0.261197	48092	69	48023	1	FALSE	FALSE
rs6026592_A	496.21	Obstructive chronic bronchitis	respiratory	0.609209	0.367165	0.961177	0.0439087	0.380834	49070	1167	47903	133	FALSE	FALSE
rs7405696_C	255.2	Adrenal hypofunction	endocrine/metabolic	0.31021	0.367168	0.957032	0.048701	0.406574	54032	897	53135	452	FALSE	FALSE
rs3802113_G	854	Complications of cardiac/vascular device, implant, and graft	injuries & poisonings	0.606113	0.367172	0.948599	0.0585167	0.165549	54899	1131	53768	55	FALSE	FALSE
rs4812816_A	334.1	Spinocerebellar disease	neurological	0.238882	0.367174	0.864645	0.161277	0.216908	47232	125	47107	39	FALSE	FALSE
rs6885132_G	473.4	Voice disturbance	respiratory	0.156094	0.367187	1.05513	0.0595154	0.0994509	43710	1583	42127	70	FALSE	FALSE
rs11085259_T	724.9	Other unspecified back disorders	musculoskeletal	0.194312	0.367187	0.874108	0.149211	0.180293	49317	167	49150	141	FALSE	FALSE
rs62432360_C	627.22	Need for Hormone replacement therapy (postmenopausal)	genitourinary	0.822693	0.36719	1.0736	0.0787517	0.176967	24092	543	23549	339	FALSE	FALSE
rs34506303_G	681.3	Cellulitis and abscess of arm/hand	dermatologic	0.656838	0.367196	0.932011	0.0780834	0.158785	51532	647	50885	903	FALSE	FALSE
rs11075255_A	261.41	Rickets or osteomalacia	endocrine/metabolic	0.857146	0.367204	1.20449	0.206335	0.402267	43189	47	43142	225	FALSE	FALSE
rs1905505_A	731	Osteitis deformans and osteopathies associated with other disorders classified elsewhere	musculoskeletal	0.680178	0.367219	1.07062	0.0756768	0.28824	49837	423	49414	281	FALSE	FALSE
rs2894536_C	189.11	Malignant neoplasm of kidney, except pelvis	neoplasms	0.104357	0.367225	1.06145	0.0661435	0.159585	61544	842	60702	442	FALSE	FALSE
rs2941257_T	857	Mechanical complication of unspecified genitourinary device, implant, and graft	injuries & poisonings	0.88745	0.367225	0.878492	0.143673	0.260479	53724	134	53590	239	FALSE	FALSE
rs2948567_T	751.22	Other specified congenital anomalies of kidney	congenital anomalies	0.95486	0.367227	0.913102	0.100821	0.333468	59193	234	58959	314	FALSE	FALSE
rs79896666_C	701.2	Scar conditions and fibrosis of skin	dermatologic	0.418536	0.367228	1.08444	0.0899073	0.0562298	56936	1115	55821	125	FALSE	FALSE
rs78551082_T	701.2	Scar conditions and fibrosis of skin	dermatologic	0.418536	0.367228	1.08444	0.0899073	0.0562298	56936	1115	55821	125	FALSE	FALSE
rs74628648_T	701.2	Scar conditions and fibrosis of skin	dermatologic	0.418536	0.367228	1.08444	0.0899073	0.0562298	56936	1115	55821	125	FALSE	FALSE
rs11708067_G	395.3	Nonrheumatic tricuspid valve disorders	circulatory system	0.056795	0.367231	1.06411	0.0689137	0.235371	51013	576	50437	3	FALSE	FALSE
rs6899343_T	516.1	Hemoptysis	respiratory	0.915543	0.367245	0.943967	0.0639545	0.247219	61846	693	61153	495	FALSE	FALSE
rs10842991_T	428	Congestive heart failure; nonhypertensive	circulatory system	0.693625	0.367246	0.978601	0.0239912	0.191278	56235	7021	49214	504	FALSE	FALSE
rs2285676_G	524	Dentofacial anomalies, including malocclusion	digestive	0.387271	0.367249	1.07272	0.0778529	0.37665	57945	350	57595	25	FALSE	FALSE
rs72648855_T	681	Superficial cellulitis and abscess	dermatologic	0.216919	0.36725	1.03036	0.0331719	0.107387	56911	5208	51703	24	FALSE	FALSE
rs72650615_C	681	Superficial cellulitis and abscess	dermatologic	0.216919	0.36725	1.03036	0.0331719	0.107387	56911	5208	51703	24	FALSE	FALSE
rs13282002_C	250.6	Polyneuropathy in diabetes	endocrine/metabolic	0.692701	0.367253	1.04433	0.0481126	0.157984	45476	1800	43676	307	FALSE	FALSE
rs6485473_G	695.9	Unspecified erythematous condition	dermatologic	0.718639	0.367254	0.909801	0.104843	0.315849	52981	219	52762	70	FALSE	FALSE
rs12631733_T	442	Other aneurysm	circulatory system	0.403434	0.367258	1.04472	0.0485174	0.160698	52611	1671	50940	144	FALSE	FALSE
rs72650616_A	577.3	Cyst and pseudocyst of pancreas	digestive	0.124248	0.36726	0.899984	0.116877	0.107201	61147	421	60726	102	FALSE	FALSE
rs11042985_G	709.4	Polymyositis	dermatologic	0.735025	0.367261	0.852146	0.177457	0.412734	51767	68	51699	199	FALSE	FALSE
rs11002898_A	427.1	Paroxysmal tachycardia, unspecified	circulatory system	0.562626	0.367265	1.02912	0.0318351	0.250074	40332	2941	37391	104	FALSE	FALSE
rs4433533_G	420.2	Pericarditis	circulatory system	0.0395653	0.367267	0.954375	0.0517951	0.214738	57945	1160	56785	16	FALSE	FALSE
rs9489217_C	189.4	Malignant neoplasm of other urinary organs	neoplasms	0.861774	0.367268	0.935656	0.073766	0.450313	61475	377	61098	22	FALSE	FALSE
rs2523506_T	272.13	Mixed hyperlipidemia	endocrine/metabolic	0.419427	0.36727	1.0226	0.024791	0.160025	48986	9545	39441	22	FALSE	FALSE
rs12493_T	345	Epilepsy, recurrent seizures, convulsions	neurological	0.417927	0.367275	1.02802	0.0306522	0.186416	50929	3848	47081	66	FALSE	FALSE
rs62432360_C	740.11	Osteoarthrosis, localized, primary	musculoskeletal	0.678853	0.367275	1.02536	0.0277757	0.17836	52579	5582	46997	714	FALSE	FALSE
rs10814915_T	316	Substance addiction and disorders	mental disorders	0.845552	0.367287	0.975052	0.0280226	0.42646	50075	2761	47314	92	FALSE	FALSE
rs10464106_C	362.23	Cystoid macular degeneration of retina	sense organs	0.0135947	0.367296	1.12561	0.131248	0.10728	56772	279	56493	3	FALSE	FALSE
rs72650616_A	352.1	Trigeminal nerve disorders [CN5]	neurological	0.459141	0.367299	1.10168	0.107407	0.107088	54469	433	54036	92	FALSE	FALSE
rs6485473_G	315.3	Mental retardation	mental disorders	0.454296	0.367311	0.936058	0.0732958	0.315595	58358	450	57908	71	FALSE	FALSE
rs12531914_A	459.7	Blood vessel replaced	circulatory system	0.962732	0.367316	1.11769	0.123418	0.269127	50517	158	50359	97	FALSE	FALSE
rs2908289_A	509.8	Dependence on respirator [Ventilator] or supplemental oxygen	respiratory	0.755209	0.367317	0.954423	0.0517447	0.179852	44481	1347	43134	11	FALSE	FALSE
rs2971670_T	327.1	Hypersomnia	neurological	0.38391	0.36732	1.08134	0.0867435	0.178817	46788	436	46352	36	FALSE	FALSE
rs72648855_T	790	Nonspecific findings on examination of blood	symptoms	0.650062	0.36732	0.892263	0.126448	0.10672	54151	368	53783	23	FALSE	FALSE
rs72650615_C	790	Nonspecific findings on examination of blood	symptoms	0.650062	0.36732	0.892263	0.126448	0.10672	54151	368	53783	23	FALSE	FALSE
rs3775094_A	621	Endometrial hyperplasia	genitourinary	0.993664	0.367325	1.10882	0.114579	0.462013	33946	153	33793	191	FALSE	FALSE
rs1519480_C	145.3	Cancer of major salivary glands	neoplasms	0.308089	0.367325	0.884805	0.135761	0.327095	61392	130	61262	4	FALSE	FALSE
rs2133705_C	196	Radiotherapy	neoplasms	0.33173	0.367326	1.0293	0.0320311	0.488564	46432	2092	44340	798	FALSE	FALSE
rs144155527_T	343	Infantile cerebral palsy	neurological	0.304929	0.367331	1.241	0.239517	0.0180587	47484	455	47029	123	FALSE	FALSE
rs3733227_C	317.1	Alcoholism	mental disorders	0.122293	0.367346	0.961898	0.0430931	0.334813	48666	1272	47394	2	FALSE	FALSE
rs6899342_G	733.4	Aseptic necrosis of bone	musculoskeletal	0.856957	0.367347	1.07692	0.0822082	0.24768	49996	389	49607	82	FALSE	FALSE
rs35533056_A	447	Other disorders of arteries and arterioles	circulatory system	0.904886	0.367352	0.962591	0.0422951	0.385712	52044	1245	50799	286	FALSE	FALSE
rs2523506_T	614.1	Pelvic peritoneal adhesions, female (postoperative) (postinfection)	genitourinary	0.804235	0.367357	0.843103	0.189327	0.160517	31196	119	31077	14	FALSE	FALSE
rs2941257_T	204.3	Monocytic leukemia	neoplasms	0.867881	0.367363	0.826909	0.210845	0.260872	59878	64	59814	257	FALSE	FALSE
rs11564710_A	686.2	Impetigo	dermatologic	0.761995	0.367371	0.886811	0.133262	0.416728	51734	120	51614	114	FALSE	FALSE
rs12531914_A	689	Disorder of skin and subcutaneous tissue NOS	dermatologic	0.876157	0.367371	0.963166	0.0416344	0.269391	59939	1529	58410	130	FALSE	FALSE
rs6867984_A	674	Other complications of the puerperium NEC	pregnancy complications	0.362362	0.367378	1.27467	0.269237	0.105217	35075	61	35014	8	FALSE	FALSE
rs28582094_G	687.1	Rash and other nonspecific skin eruption	dermatologic	0.582157	0.367381	1.02367	0.0259527	0.266806	51753	4134	47619	39	FALSE	FALSE
rs234866_A	443.7	Peripheral angiopathy in diseases classified elsewhere	circulatory system	0.666432	0.367384	0.917613	0.0953856	0.306708	51223	272	50951	127	FALSE	FALSE
rs1971152_C	695.81	Erythema nodosum	dermatologic	0.937697	0.367386	0.843044	0.189417	0.411225	52509	60	52449	399	FALSE	FALSE
rs2924447_A	967	Adverse effects of sedatives or other central nervous system depressants and anesthetics	injuries & poisonings	0.839904	0.36739	1.14862	0.153725	0.141921	46110	160	45950	475	FALSE	FALSE
rs144155527_T	426.31	Right bundle branch block	circulatory system	0.0120139	0.367398	0.758681	0.306398	0.0178538	37807	413	37394	99	FALSE	FALSE
rs1510148_T	371.9	Chronic inflammatory disorders of orbit	sense organs	0.798164	0.3674	1.35583	0.337728	0.261722	53939	20	53919	230	FALSE	FALSE
rs4660895_T	585.31	Renal dialysis	genitourinary	0.511576	0.367407	0.956317	0.0495548	0.296586	46978	1027	45951	30	FALSE	FALSE
rs2564929_T	740.2	Osteoarthrosis, generalized	musculoskeletal	0.599546	0.367418	0.968617	0.035377	0.32839	49700	2090	47610	14	FALSE	FALSE
rs1905505_A	727.1	Synovitis and tenosynovitis	musculoskeletal	0.693672	0.367418	0.966074	0.0382941	0.28848	48428	1789	46639	280	FALSE	FALSE
rs1971152_C	772.3	Muscle weakness	symptoms	0.839609	0.367423	0.977166	0.0256282	0.410667	56569	3379	53190	431	FALSE	FALSE
rs10937714_C	287.1	Spontaneous ecchymoses	hematopoietic	0.22826	0.367423	1.13808	0.1435	0.212294	47340	136	47204	524	FALSE	FALSE
rs4433533_G	362.21	Macular degeneration, dry	sense organs	0.246335	0.367428	1.1079	0.113686	0.215131	56705	223	56482	16	FALSE	FALSE
rs34351_C	414.2	ASCVD	circulatory system	0.874237	0.36743	1.08241	0.0878652	0.331283	46572	299	46273	75	FALSE	FALSE
rs6899342_G	569	Other disorders of intestine	digestive	0.932095	0.367431	1.02733	0.0299176	0.248781	54574	3187	51387	91	FALSE	FALSE
rs4433533_G	315.1	Learning disorder	mental disorders	0.750757	0.367439	0.824533	0.214071	0.214494	58039	73	57966	14	FALSE	FALSE
rs76177300_A	375.2	Epiphora	sense organs	0.867115	0.367442	1.29462	0.286505	0.045693	53564	111	53453	767	FALSE	FALSE
rs28582094_G	614.52	Vaginitis and vulvovaginitis	genitourinary	0.908435	0.367448	1.05522	0.0596352	0.269055	31802	726	31076	19	FALSE	FALSE
rs10766394_G	286.4	Acquired coagulation factor deficiency	hematopoietic	0.0837474	0.367452	0.879716	0.142198	0.377823	47738	109	47629	78	FALSE	FALSE
rs62405452_A	674	Other complications of the puerperium NEC	pregnancy complications	0.366133	0.367453	1.27463	0.269239	0.105229	35076	61	35015	7	FALSE	FALSE
rs62405453_A	674	Other complications of the puerperium NEC	pregnancy complications	0.366133	0.367453	1.27463	0.269239	0.105229	35076	61	35015	7	FALSE	FALSE
rs62405454_C	674	Other complications of the puerperium NEC	pregnancy complications	0.366133	0.367453	1.27463	0.269239	0.105229	35076	61	35015	7	FALSE	FALSE
rs234866_A	972	Poisoning by agents primarily affecting the cardiovascular system	injuries & poisonings	0.553715	0.367453	0.898779	0.118411	0.307073	46471	179	46292	114	FALSE	FALSE
rs13282002_C	149.2	Cancer of nasopharynx	neoplasms	0.587121	0.367457	1.17869	0.182415	0.158809	60982	100	60882	402	FALSE	FALSE
rs12531914_A	743.1	Osteoporosis	musculoskeletal	0.899919	0.36747	1.02433	0.0266736	0.268476	56139	4345	51794	119	FALSE	FALSE
rs11890449_T	172.21	Basal cell carcinoma	neoplasms	0.969624	0.367471	0.924196	0.0874721	0.0512984	54144	1493	52651	49	FALSE	FALSE
rs1519480_C	694	Dyschromia and Vitiligo	dermatologic	0.457448	0.367473	1.03401	0.0371052	0.328023	54551	1724	52827	3	FALSE	FALSE
rs10133035_T	535.1	Acute gastritis	digestive	0.419307	0.367474	0.865852	0.15983	0.353817	53351	90	53261	378	FALSE	FALSE
rs4433533_G	695.42	Systemic lupus erythematosus	dermatologic	0.416021	0.367484	0.948203	0.0590184	0.215202	52402	898	51504	15	FALSE	FALSE
rs7531911_G	599.4	Urinary incontinence	genitourinary	0.0737221	0.367485	1.02894	0.0316586	0.295111	47516	2600	44916	29	FALSE	FALSE
rs2894536_C	750.21	Congenital anomalies of intestine	congenital anomalies	0.107508	0.367487	1.12673	0.132407	0.159558	59060	199	58861	416	FALSE	FALSE
rs78028320_A	202.23	Lymphosarcoma	neoplasms	0.730071	0.367487	1.19859	0.201008	0.187939	59828	73	59755	325	FALSE	FALSE
rs56149656_G	198.4	Secondary malignant neoplasm of liver	neoplasms	0.154436	0.367489	1.04999	0.0541314	0.106573	46841	1846	44995	70	FALSE	FALSE
rs6867984_A	733	Other disorders of bone and cartilage	musculoskeletal	0.0823736	0.367494	1.0447	0.0485274	0.107151	52062	2388	49674	13	FALSE	FALSE
rs6885132_G	401.1	Essential hypertension	circulatory system	0.401415	0.367499	0.978561	0.0240495	0.100777	57558	25850	31708	98	FALSE	FALSE
rs1250095_T	516.1	Hemoptysis	respiratory	0.976554	0.367502	0.951063	0.0556779	0.378813	61995	699	61296	343	FALSE	FALSE
rs10771372_T	620	Dysplasia of female genital organs	genitourinary	0.0946081	0.367506	0.832204	0.203825	0.19053	33790	88	33702	283	FALSE	FALSE
rs1905505_A	280	Iron deficiency anemias	hematopoietic	0.84285	0.367508	1.02415	0.0264841	0.289767	43635	3863	39772	243	FALSE	FALSE
rs11085259_T	627.5	Premature menopause and other ovarian failure	genitourinary	0.467335	0.367514	0.856715	0.171616	0.182113	23922	128	23794	76	FALSE	FALSE
rs28578604_T	381	Otitis media and Eustachian tube disorders	sense organs	0.595509	0.367516	0.973792	0.0294707	0.220645	57996	3687	54309	75	FALSE	FALSE
rs7632381_C	755.6	Other congenital anomalies of lower limb, including pelvic girdle	congenital anomalies	0.370862	0.367516	0.917322	0.0957643	0.436053	61168	228	60940	10	FALSE	FALSE
rs1971152_C	317.11	Alcoholic liver damage	mental disorders	0.9206	0.367527	1.0572	0.061729	0.41078	47596	546	47050	364	FALSE	FALSE
rs2908297_T	427	Cardiac dysrhythmias	circulatory system	0.382886	0.36753	0.983273	0.01872	0.155764	55170	17693	37477	20	FALSE	FALSE
rs6867984_A	401	Hypertension	circulatory system	0.0458822	0.367534	1.02119	0.0232662	0.106602	58226	26462	31764	13	FALSE	FALSE
rs2523507_G	275.5	Disorders of calcium/phosphorus metabolism	endocrine/metabolic	0.968024	0.367536	0.96526	0.0392391	0.260161	57255	1756	55499	6	FALSE	FALSE
rs9901746_A	255.2	Adrenal hypofunction	endocrine/metabolic	0.339905	0.367538	0.956981	0.0487979	0.405614	53922	894	53028	567	FALSE	FALSE
rs2908297_T	870.1	Open wound or laceration of eye or eyelid	injuries & poisonings	0.0348927	0.36754	0.78521	0.268346	0.156265	55710	62	55648	20	FALSE	FALSE
rs10766395_C	242.3	Exophthalmos	endocrine/metabolic	0.177479	0.367545	0.875496	0.14756	0.381347	48996	101	48895	438	FALSE	FALSE
rs2523507_G	530.2	Esophageal bleeding (varices/hemorrhage)	digestive	0.977095	0.367546	0.954061	0.0521901	0.261953	38211	986	37225	5	FALSE	FALSE
rs76369685_A	381.2	Eustachian tube disorders	sense organs	0.50511	0.367548	0.936816	0.0724335	0.0590645	55905	1884	54021	378	FALSE	FALSE
rs144155527_T	643	Excessive vomiting in pregnancy	pregnancy complications	0.264216	0.367548	0.591313	0.583092	0.018358	35189	133	35056	95	FALSE	FALSE
rs4812816_A	300.4	Dysthymic disorder	mental disorders	0.551677	0.367549	1.04909	0.0531863	0.216256	37266	1080	36186	33	FALSE	FALSE
rs6790843_A	429.3	Symptoms involving cardiovascular system	circulatory system	0.0652265	0.367551	0.957256	0.0484807	0.374832	50532	951	49581	46	FALSE	FALSE
rs2924447_A	728.7	Fasciitis	musculoskeletal	0.750652	0.367552	0.941486	0.0669158	0.142141	47446	998	46448	486	FALSE	FALSE
rs4660895_T	300.4	Dysthymic disorder	mental disorders	0.61586	0.367554	1.04404	0.0478337	0.295745	37272	1080	36192	24	FALSE	FALSE
rs2285676_G	191	Manlignant and unknown neoplasms of brain and nervous system	neoplasms	0.370784	0.367555	0.956772	0.049042	0.377032	61756	908	60848	25	FALSE	FALSE
rs12631733_T	470	Septal Deviations/Turbinate Hypertrophy	respiratory	0.94257	0.367557	0.959216	0.0462117	0.160037	43943	1860	42083	124	FALSE	FALSE
rs16969990_T	227.2	Benign neoplasm of parathyroid gland	neoplasms	0.868533	0.367561	0.719819	0.364857	0.0692997	61234	79	61155	42	FALSE	FALSE
rs2403205_T	258	Iatrogenic endocrine disorders	endocrine/metabolic	0.771994	0.367564	0.82769	0.209886	0.370425	53471	52	53419	146	FALSE	FALSE
rs11626787_G	687.3	Changes in skin texture	dermatologic	0.726988	0.367569	0.846584	0.184838	0.346694	47604	68	47536	124	FALSE	FALSE
rs56149656_G	701.4	Keloid scar	dermatologic	0.282818	0.36757	0.857324	0.170847	0.106574	56069	209	55860	79	FALSE	FALSE
rs1971152_C	592.13	Chronic interstitial cystitis	genitourinary	0.93028	0.367571	1.09255	0.0982344	0.411539	45783	214	45569	333	FALSE	FALSE
rs3087948_T	502	Postinflammatory pulmonary fibrosis	respiratory	0.978016	0.367573	0.937882	0.0711753	0.188894	43789	703	43086	59	FALSE	FALSE
rs2268569_T	274.21	Chondrocalcinosis	endocrine/metabolic	0.364954	0.367578	1.17045	0.174681	0.0809322	59902	195	59707	9	FALSE	FALSE
rs4513637_G	191.11	Cancer of brain	neoplasms	0.197929	0.367579	0.932957	0.0770204	0.175688	60909	611	60298	601	FALSE	FALSE
rs11708067_G	41.9	Infection with drug-resistant microorganisms	infectious diseases	0.18581	0.367586	0.940652	0.0679042	0.235145	52038	627	51411	3	FALSE	FALSE
rs3733227_C	496.21	Obstructive chronic bronchitis	respiratory	0.179789	0.367586	1.04097	0.0445603	0.33539	49195	1173	48022	2	FALSE	FALSE
rs6867984_A	415.21	Primary pulmonary hypertension	circulatory system	0.0566282	0.367587	0.897737	0.119731	0.107225	51625	403	51222	11	FALSE	FALSE
rs11989843_G	578.2	Blood in stool	digestive	0.716597	0.367587	1.03535	0.0385522	0.195154	50678	2189	48489	411	FALSE	FALSE
rs2894536_C	283.2	Non-autoimmune hemolytic anemias	hematopoietic	0.257174	0.367593	0.809177	0.235006	0.159575	39812	80	39732	277	FALSE	FALSE
rs10993460_C	250.21	Type 2 diabetes with ketoacidosis	endocrine/metabolic	0.549282	0.367593	0.801824	0.245137	0.0884036	44048	124	43924	38	FALSE	FALSE
rs78028320_A	618	Genital prolapse	genitourinary	0.625979	0.367609	0.946996	0.0604465	0.188503	34766	968	33798	191	FALSE	FALSE
rs6885132_G	353.1	Nerve plexus lesions	neurological	0.223791	0.367615	0.817773	0.223287	0.101316	54167	131	54036	84	FALSE	FALSE
rs6790843_A	526.4	Temporomandibular joint disorders	digestive	0.130569	0.367618	0.926038	0.0852885	0.374032	57868	301	57567	56	FALSE	FALSE
rs1250542_A	573.1	Chronic passive congestion of liver	digestive	0.842102	0.367619	1.1875	0.190741	0.371266	46604	57	46547	135	FALSE	FALSE
rs116761056_T	532	Dysphagia	digestive	0.553431	0.367622	0.932592	0.0774613	0.0187669	42868	5732	37136	118	FALSE	FALSE
rs757209_A	573.4	Acute and subacute necrosis of liver	digestive	0.147294	0.367623	1.07173	0.0768884	0.407108	46608	351	46257	445	FALSE	FALSE
rs10734253_G	301	Personality disorders	mental disorders	0.329642	0.367626	1.06928	0.0743496	0.4387	36517	369	36148	71	FALSE	FALSE
rs1364809_C	427.1	Paroxysmal tachycardia, unspecified	circulatory system	0.612287	0.367627	0.919595	0.0930394	0.0255145	40428	2945	37483	6	FALSE	FALSE
rs8074454_C	749.2	Congenital anomalies of skull and face bones	congenital anomalies	0.459734	0.367644	0.907715	0.107477	0.33057	62235	212	62023	19	FALSE	FALSE
rs6136447_G	742.8	Articular cartilage disorder	musculoskeletal	0.105714	0.36766	0.739064	0.335644	0.140088	51753	46	51707	153	FALSE	FALSE
rs144155527_T	737.1	Kyphosis (acquired)	musculoskeletal	0.138148	0.367673	1.30204	0.292988	0.0178149	54477	264	54213	148	FALSE	FALSE
rs28578604_T	145.1	Cancer of lip	neoplasms	0.507817	0.367675	0.70401	0.389597	0.219966	61214	24	61190	77	FALSE	FALSE
rs7405696_C	288.3	Eosinophilia	hematopoietic	0.239491	0.367676	1.09253	0.0982346	0.406701	45456	214	45242	395	FALSE	FALSE
rs11564710_A	758	Chromosomal anomalies and genetic disorders	congenital anomalies	0.7948	0.367678	1.06379	0.0686505	0.416237	60928	458	60470	134	FALSE	FALSE
rs10993460_C	614.54	Abscess or ulceration of vulva	genitourinary	0.821382	0.367681	1.30333	0.294092	0.0876362	31123	58	31065	26	FALSE	FALSE
rs10181515_T	704.12	Telogen effluvium	dermatologic	0.109129	0.367684	0.836451	0.19825	0.226124	58061	81	57980	21	FALSE	FALSE
rs11626787_G	966	Poisoning by anticonvulsants and anti-Parkinsonism drugs	injuries & poisonings	0.642328	0.367685	0.78708	0.265786	0.347366	46320	34	46286	121	FALSE	FALSE
rs6026592_A	789.1	Persistent vomiting	symptoms	0.639901	0.367688	0.864436	0.161718	0.379554	45153	85	45068	127	FALSE	FALSE
rs2564929_T	454.11	Varicose veins of lower extremity, symptomtic	circulatory system	0.0257126	0.367692	1.06652	0.0714976	0.327995	45208	443	44765	13	FALSE	FALSE
rs2285676_G	278.4	Abnormal weight gain	endocrine/metabolic	0.173179	0.367694	0.964131	0.040551	0.377589	48562	1520	47042	18	FALSE	FALSE
rs2380949_G	276.5	Hypovolemia	endocrine/metabolic	0.628034	0.367697	1.02991	0.0327128	0.0954759	46661	6196	40465	47	FALSE	FALSE
rs1016565_A	303.1	Dissociative disorder	mental disorders	0.356474	0.367698	1.25278	0.250188	0.308486	36167	35	36132	87	FALSE	FALSE
rs4400674_A	345.11	Generalized convulsive epilepsy	neurological	0.145084	0.367698	0.952452	0.0540804	0.383287	47904	761	47143	1	FALSE	FALSE
rs867635_T	277.4	Disorders of bilirubin excretion	endocrine/metabolic	0.773981	0.367702	1.14017	0.145629	0.0789549	59439	288	59151	23	FALSE	FALSE
rs777355_A	300	Anxiety disorders	mental disorders	0.555546	0.367703	1.01417	0.0156152	0.481331	46977	10955	36022	258	FALSE	FALSE
rs10133035_T	297.2	Suicide or self-inflicted injury	mental disorders	0.649756	0.367704	0.905991	0.1096	0.353598	36154	190	35964	267	FALSE	FALSE
rs11564710_A	90.2	Gonococcal infections	infectious diseases	0.720316	0.367707	0.844412	0.187743	0.41603	62802	61	62741	137	FALSE	FALSE
rs1364809_C	386.9	Dizziness and giddiness (Light-headedness and vertigo)	sense organs	0.172568	0.367712	0.93658	0.0727381	0.0247456	57586	4903	52683	7	FALSE	FALSE
rs10766394_G	242.3	Exophthalmos	endocrine/metabolic	0.265027	0.367714	0.875862	0.147149	0.377341	49340	102	49238	76	FALSE	FALSE
rs10766394_G	741.4	Joint effusions	musculoskeletal	0.282777	0.367719	1.03703	0.0403645	0.376259	53107	1336	51771	87	FALSE	FALSE
rs724016_G	516.1	Hemoptysis	respiratory	0.314428	0.367722	1.05	0.0541664	0.43557	62308	701	61607	16	FALSE	FALSE
rs10766395_C	149	Cancer of larynx, pharynx, nasal cavities	neoplasms	0.398069	0.367723	0.960349	0.0449163	0.380865	61854	1100	60754	543	FALSE	FALSE
rs1250095_T	380	Disorders of external ear	sense organs	0.951591	0.367733	1.12439	0.130163	0.379283	58314	122	58192	322	FALSE	FALSE
rs1250542_A	741.6	Villonodular synovitis	musculoskeletal	0.97113	0.367735	1.29934	0.290718	0.37329	51740	24	51716	141	FALSE	FALSE
rs4812816_A	149.1	Cancer of oropharynx	neoplasms	0.110401	0.367735	1.07253	0.0777377	0.217146	61712	488	61224	46	FALSE	FALSE
rs6136447_G	286.5	Hemorrhagic disorder due to intrinsic circulating anticoagulants	hematopoietic	0.220314	0.367738	0.876967	0.145757	0.139323	47774	220	47554	156	FALSE	FALSE
rs5210_A	415.11	Pulmonary embolism and infarction, acute	circulatory system	0.0871522	0.367738	1.03677	0.0400943	0.376334	52581	1372	51209	24	FALSE	FALSE
rs10937714_C	364.2	Corneal edema	sense organs	0.0440339	0.36774	1.18856	0.191787	0.212821	56437	75	56362	619	FALSE	FALSE
rs497273_C	870.6	Open wound of neck	injuries & poisonings	0.327202	0.367754	1.31056	0.300273	0.345802	55432	23	55409	269	FALSE	FALSE
rs4812816_A	528.5	Diseases of lips	digestive	0.142785	0.367758	0.847286	0.183991	0.217066	58632	98	58534	45	FALSE	FALSE
rs6026591_A	738	Other acquired musculoskeletal deformity	musculoskeletal	0.769117	0.367764	0.962918	0.0419544	0.379889	55486	1265	54221	141	FALSE	FALSE
rs1411435_G	772.2	Spasm of muscle	symptoms	0.194898	0.367765	1.05696	0.0615101	0.0955098	55031	1511	53520	56	FALSE	FALSE
rs11042985_G	942	Infusion and transfusion reaction	injuries & poisonings	0.500864	0.367766	0.865476	0.16041	0.413255	48660	83	48577	185	FALSE	FALSE
rs34351_C	433.31	Transient cerebral ischemia	circulatory system	0.43533	0.367779	1.0275	0.0301185	0.331498	55118	2752	52366	81	FALSE	FALSE
rs5210_A	643	Excessive vomiting in pregnancy	pregnancy complications	0.2491	0.367786	0.890378	0.12892	0.379541	35265	134	35131	14	FALSE	FALSE
rs2971670_T	289.3	Personal history of diseases of blood and blood-forming organs	hematopoietic	0.557908	0.36779	0.880712	0.141041	0.17992	45773	187	45586	39	FALSE	FALSE
rs2268570_G	427.2	Atrial fibrillation and flutter	circulatory system	0.819295	0.367795	0.980612	0.0217391	0.419519	43948	6641	37307	225	FALSE	FALSE
rs12593201_A	710.1	Osteomyelitis	musculoskeletal	0.307219	0.367796	0.957421	0.0483135	0.267237	53011	1147	51864	12	FALSE	FALSE
rs11564710_A	728.71	Contracture of palmar fascia [Dupuytren's disease]	musculoskeletal	0.938379	0.367796	1.11039	0.11627	0.417165	46961	152	46809	105	FALSE	FALSE
rs1799884_T	170.1	Bone cancer	neoplasms	0.517708	0.367796	1.08274	0.088273	0.178579	62191	419	61772	2	FALSE	FALSE
rs6031558_C	270.11	Disturbances of sulphur-bearing amino-acid metabolism	endocrine/metabolic	0.928682	0.367798	1.24556	0.243822	0.328626	59052	36	59016	23	FALSE	FALSE
rs4513637_G	394.3	Aortic valve disease	circulatory system	0.450543	0.367803	1.32826	0.3152	0.176384	49996	29	49967	493	FALSE	FALSE
rs6790843_A	429.2	Abnormal function study of cardiovascular system	circulatory system	0.209919	0.367804	1.05066	0.0548719	0.375209	50312	731	49581	47	FALSE	FALSE
rs13282002_C	353.2	Nerve root lesions	neurological	0.919704	0.367805	0.85415	0.175049	0.159295	53897	137	53760	377	FALSE	FALSE
rs2894536_C	556	Ulceration of the lower GI tract	digestive	0.686978	0.367806	0.909441	0.105403	0.159366	40843	364	40479	295	FALSE	FALSE
rs2133705_C	220	Benign neoplasm of ovary	neoplasms	0.59052	0.367806	1.09624	0.102028	0.490601	27342	194	27148	482	FALSE	FALSE
rs6899342_G	735	Acquired foot deformities	musculoskeletal	0.886498	0.367806	1.03461	0.037783	0.24799	56212	1943	54269	90	FALSE	FALSE
rs7405696_C	228.1	Hemangioma of skin and subcutaneous tissue	neoplasms	0.449305	0.367807	0.953923	0.0523797	0.408297	60876	776	60100	521	FALSE	FALSE
rs72650616_A	289.4	Lymphadenitis	hematopoietic	0.340079	0.367818	1.04017	0.0437374	0.107172	48385	2838	45547	83	FALSE	FALSE
rs7632381_C	246	Other disorders of thyroid	endocrine/metabolic	0.547307	0.367818	1.05097	0.0552006	0.436315	49980	679	49301	9	FALSE	FALSE
rs11042984_C	513.3	Hypoventilation	respiratory	0.878359	0.36782	1.05416	0.0585694	0.41336	58524	615	57909	268	FALSE	FALSE
rs777355_A	727.6	Rupture of tendon, nontraumatic	musculoskeletal	0.569276	0.367825	0.948163	0.0591069	0.481307	47263	592	46671	252	FALSE	FALSE
rs2285676_G	723.1	Torticollis	musculoskeletal	0.338662	0.367827	0.854452	0.174664	0.377374	49337	73	49264	17	FALSE	FALSE
rs4660895_T	556.1	Ulceration of intestine	digestive	0.105718	0.367828	0.921403	0.0908974	0.295216	41036	304	40732	20	FALSE	FALSE
rs10116772_A	426	Cardiac conduction disorders	circulatory system	0.20645	0.367834	0.980978	0.0213267	0.410342	43270	5811	37459	36	FALSE	FALSE
rs7531911_G	585.31	Renal dialysis	genitourinary	0.48771	0.367835	0.956342	0.0495697	0.29606	46977	1027	45950	31	FALSE	FALSE
rs1799884_T	637	Short gestation; low birth weight; and fetal growth retardation	pregnancy complications	0.622808	0.367838	1.14931	0.15453	0.178334	60409	136	60273	2	FALSE	FALSE
rs34351_C	292.2	Mild cognitive impairment	mental disorders	0.481541	0.367841	1.06042	0.0651417	0.330883	49998	543	49455	73	FALSE	FALSE
rs12453443_G	389.1	Sensorineural hearing loss	sense organs	0.0820057	0.367843	1.02593	0.028432	0.404521	56913	2782	54131	673	FALSE	FALSE
rs6136447_G	766	Neuralgia, neuritis, and radiculitis NOS	symptoms	0.398525	0.367843	0.950939	0.0558625	0.139082	56341	1449	54892	168	FALSE	FALSE
rs4433533_G	250.24	Type 2 diabetes with neurological manifestations	endocrine/metabolic	0.641213	0.367849	1.03491	0.0381086	0.214932	46296	2342	43954	13	FALSE	FALSE
rs72727388_C	577.1	Acute pancreatitis	digestive	0.543861	0.367855	0.940193	0.0684847	0.273375	60675	560	60115	749	FALSE	FALSE
rs2564929_T	571.81	Portal hypertension	digestive	0.469936	0.367856	1.04283	0.0465673	0.327844	47727	1064	46663	12	FALSE	FALSE
rs1250590_A	870.2	Open wound of ear	injuries & poisonings	0.900394	0.367856	0.767489	0.293872	0.476094	54820	24	54796	911	FALSE	FALSE
rs2523504_T	636.8	Cervical incompetence	pregnancy complications	0.626511	0.367857	0.849644	0.180943	0.260236	32751	86	32665	0	FALSE	FALSE
rs1848068_T	444.2	Embolism and thrombosis of abdominal aorta	circulatory system	0.0564702	0.367857	1.17888	0.182747	0.335825	51104	64	51040	32	FALSE	FALSE
rs72648855_T	198.2	Secondary malignancy of respiratory organs	neoplasms	0.0232963	0.36786	0.955336	0.050741	0.10596	47348	2299	45049	17	FALSE	FALSE
rs72650615_C	198.2	Secondary malignancy of respiratory organs	neoplasms	0.0232963	0.36786	0.955336	0.050741	0.10596	47348	2299	45049	17	FALSE	FALSE
rs6899343_T	10	Tuberculosis	infectious diseases	0.848063	0.367861	1.16027	0.165076	0.247495	51104	93	51011	422	FALSE	FALSE
rs6026592_A	707.1	Decubitus ulcer	dermatologic	0.0926763	0.367872	0.956261	0.0496677	0.380797	60506	884	59622	156	FALSE	FALSE
rs72727388_C	281.11	Pernicious anemia	hematopoietic	0.0973477	0.367875	0.912437	0.101766	0.271413	39777	261	39516	507	FALSE	FALSE
rs3802113_G	189.12	Malignant neoplasm of renal pelvis	neoplasms	0.626361	0.367878	1.12715	0.132924	0.165339	61250	192	61058	61	FALSE	FALSE
rs72648855_T	252.2	Hypoparathyroidism	endocrine/metabolic	0.700795	0.367888	1.18346	0.187068	0.107038	53677	135	53542	23	FALSE	FALSE
rs72650615_C	252.2	Hypoparathyroidism	endocrine/metabolic	0.700795	0.367888	1.18346	0.187068	0.107038	53677	135	53542	23	FALSE	FALSE
rs10464106_C	256.4	Polycystic ovaries	endocrine/metabolic	0.709814	0.367889	0.904578	0.111376	0.105137	30522	496	30026	0	FALSE	FALSE
rs4701619_C	574.2	Calculus of bile duct	digestive	0.801096	0.36789	1.08737	0.0930235	0.186327	57163	368	56795	76	FALSE	FALSE
rs777355_A	433.3	Cerebral ischemia	circulatory system	0.131591	0.367893	1.02499	0.0274165	0.481701	55141	2972	52169	295	FALSE	FALSE
rs1519480_C	681.1	Cellulitis and abscess of fingers/toes	dermatologic	0.050929	0.367895	1.05266	0.0569954	0.32667	52423	708	51715	5	FALSE	FALSE
rs724016_G	327.31	Central/nonobstroctive sleep apnea	neurological	0.615824	0.367896	1.10645	0.11234	0.434834	46535	160	46375	11	FALSE	FALSE
rs35533056_A	789	Nausea and vomiting	symptoms	0.785248	0.3679	1.01422	0.0156845	0.384309	55661	10692	44969	284	FALSE	FALSE
rs2523507_G	530.9	Heartburn	digestive	0.969289	0.3679	1.07033	0.0754878	0.262273	37665	440	37225	6	FALSE	FALSE
rs2074090_G	396	Abnormal heart sounds	circulatory system	0.0632818	0.367904	1.03458	0.0377602	0.352876	51749	1573	50176	292	FALSE	FALSE
rs10937714_C	800	Fracture of lower limb	injuries & poisonings	0.113008	0.367908	1.0329	0.0359535	0.212914	52688	2394	50294	587	FALSE	FALSE
rs6136447_G	240	Simple and unspecified goiter	endocrine/metabolic	0.558008	0.367913	1.09606	0.101874	0.139441	49555	384	49171	147	FALSE	FALSE
rs35533056_A	655.1	Abnormality in fetal heart rate or rhythm	pregnancy complications	0.829335	0.367921	0.949525	0.0575242	0.386149	33289	675	32614	173	FALSE	FALSE
rs757209_A	255.2	Adrenal hypofunction	endocrine/metabolic	0.300669	0.367923	0.957061	0.0487447	0.405841	53983	896	53087	505	FALSE	FALSE
rs34506303_G	585.33	Chronic Kidney Disease, Stage III	genitourinary	0.80387	0.367932	1.03398	0.0371133	0.158288	48260	3014	45246	829	FALSE	FALSE
rs6899343_T	989	Toxic effect of other substances, chiefly nonmedicinal as to source	injuries & poisonings	0.85447	0.367933	0.755743	0.31105	0.247434	62554	33	62521	499	FALSE	FALSE
rs2908297_T	426.7	Abnormal electrocardiogram [ECG] [EKG]	circulatory system	0.359624	0.367943	1.04921	0.0533541	0.156652	38828	1351	37477	12	FALSE	FALSE
rs76177300_A	636.3	Hemorrhage in early pregnancy	pregnancy complications	0.803866	0.367945	0.850877	0.179364	0.0468276	32641	436	32205	484	FALSE	FALSE
rs724016_G	643	Excessive vomiting in pregnancy	pregnancy complications	0.429279	0.367951	0.893283	0.125347	0.434604	35270	134	35136	11	FALSE	FALSE
rs2268569_T	580.13	Acute glomerulonephritis, NOS	genitourinary	0.285908	0.367955	0.684375	0.421242	0.0810265	46022	52	45970	9	FALSE	FALSE
rs4887810_A	656.26	Transitory tachypnea or apnea of newborn	pregnancy complications	0.157761	0.367964	1.10846	0.114378	0.326064	61609	206	61403	329	FALSE	FALSE
rs1016565_A	276.42	Alkalosis	endocrine/metabolic	0.477365	0.367969	0.940372	0.0682889	0.310823	40930	518	40412	88	FALSE	FALSE
rs7531911_G	287.3	Thrombocytopenia	hematopoietic	0.467937	0.367972	0.976447	0.0264749	0.294847	51481	3811	47670	32	FALSE	FALSE
rs6899342_G	528.5	Diseases of lips	digestive	0.756347	0.367979	0.855661	0.173151	0.247952	58582	98	58484	96	FALSE	FALSE
rs6026592_A	575.7	Other disorders of gallbladder	digestive	0.287776	0.36798	1.06983	0.0749751	0.380453	57099	375	56724	153	FALSE	FALSE
rs6438788_G	782.6	Pallor and flushing	symptoms	0.238478	0.367984	1.07554	0.0808902	0.462629	51457	309	51148	59	FALSE	FALSE
rs116761056_T	613	Other nonmalignant breast conditions	genitourinary	0.160874	0.367996	0.892145	0.126774	0.0189802	61248	1978	59270	173	FALSE	FALSE
rs142848532_T	250.41	Impaired fasting glucose	endocrine/metabolic	0.221243	0.368001	1.09673	0.102568	0.0471939	44296	1020	43276	728	FALSE	FALSE
rs7531911_G	743.21	Pathologic fracture of vertebrae	musculoskeletal	0.0227319	0.368003	1.09198	0.0977449	0.295011	52115	246	51869	32	FALSE	FALSE
rs11564710_A	737	Curvature of spine	musculoskeletal	0.667434	0.368004	1.03637	0.0396818	0.415787	55591	1352	54239	121	FALSE	FALSE
rs2239525_G	385.5	Tympanosclerosis and middle ear disease related to otitis media	sense organs	0.930427	0.368011	0.832108	0.204168	0.261259	54446	68	54378	0	FALSE	FALSE
rs2239526_G	385.5	Tympanosclerosis and middle ear disease related to otitis media	sense organs	0.930427	0.368011	0.832108	0.204168	0.261259	54446	68	54378	0	FALSE	FALSE
rs1519480_C	333.4	Torsion dystonia	neurological	0.142671	0.368013	1.06902	0.0741415	0.327095	47552	412	47140	4	FALSE	FALSE
rs497273_C	185	Cancer of prostate	neoplasms	0.494978	0.368013	1.03716	0.0405339	0.345409	22207	1653	20554	118	FALSE	FALSE
rs79896666_C	613.9	Breast disorder NOS	genitourinary	0.398338	0.368015	1.3255	0.313029	0.0567418	59383	76	59307	129	FALSE	FALSE
rs78551082_T	613.9	Breast disorder NOS	genitourinary	0.398338	0.368015	1.3255	0.313029	0.0567418	59383	76	59307	129	FALSE	FALSE
rs74628648_T	613.9	Breast disorder NOS	genitourinary	0.398338	0.368015	1.3255	0.313029	0.0567418	59383	76	59307	129	FALSE	FALSE
rs8121252_T	441.1	Acute vascular insufficiency of intestine	circulatory system	0.267836	0.368016	0.897356	0.120311	0.341482	51054	160	50894	187	FALSE	FALSE
rs5210_A	285.1	Acute posthemorrhagic anemia	hematopoietic	0.051757	0.368025	0.979467	0.0230472	0.376581	44673	4701	39972	19	FALSE	FALSE
rs6031558_C	149.3	Cancer of hypopharynx	neoplasms	0.96245	0.368029	1.16311	0.167851	0.327419	61319	77	61242	26	FALSE	FALSE
rs3775094_A	327	Sleep disorders	neurological	0.988415	0.368037	1.01646	0.0181342	0.462503	53271	7142	46129	307	FALSE	FALSE
rs12453443_G	473	Diseases of the larynx and vocal cords	respiratory	0.661364	0.368037	1.02929	0.0320735	0.405052	43840	2121	41719	523	FALSE	FALSE
rs1510148_T	283.2	Non-autoimmune hemolytic anemias	hematopoietic	0.900076	0.368044	1.16834	0.17284	0.260609	39897	81	39816	184	FALSE	FALSE
rs10814915_T	531	Peptic ulcer (excl. esophageal)	digestive	0.877872	0.368045	0.965962	0.0384723	0.425326	60965	1428	59537	119	FALSE	FALSE
rs117252445_A	701.4	Keloid scar	dermatologic	0.461833	0.368051	1.19677	0.19956	0.055613	56048	209	55839	103	FALSE	FALSE
rs1364809_C	962	Poisoning by hormones and synthetic substitutes	injuries & poisonings	0.1034	0.368056	0.724668	0.357776	0.0250762	46618	227	46391	9	FALSE	FALSE
rs1016565_A	516.1	Hemoptysis	respiratory	0.741655	0.368059	0.948447	0.0588025	0.309818	62193	700	61493	133	FALSE	FALSE
rs6103716_C	472	Chronic pharyngitis and nasopharyngitis	respiratory	0.836888	0.368059	1.03258	0.0356227	0.314528	44031	1889	42142	56	FALSE	FALSE
rs8003022_G	531.5	Gastrojejunal ulcer	digestive	0.97742	0.368065	0.843152	0.189543	0.392457	59655	61	59594	50	FALSE	FALSE
rs7632381_C	614.3	Pelvic inflammatory disease (PID)	genitourinary	0.559351	0.36807	0.905289	0.110545	0.43595	31257	170	31087	5	FALSE	FALSE
rs4433533_G	741.1	Ankylosis of joint	musculoskeletal	0.515755	0.368072	1.20143	0.203885	0.215797	51903	64	51839	14	FALSE	FALSE
rs4558932_C	300.3	Obsessive-compulsive disorders	mental disorders	0.318868	0.368087	0.928129	0.0828654	0.212045	36339	463	35876	356	FALSE	FALSE
rs1510148_T	609.2	Abnormal spermatozoa	genitourinary	0.144852	0.368091	0.775285	0.282787	0.263026	19500	37	19463	95	FALSE	FALSE
rs4812816_A	327.41	Organic or persistent insomnia	neurological	0.154472	0.368096	1.07159	0.0768175	0.216631	46840	493	46347	41	FALSE	FALSE
rs76369685_A	585	Renal failure	genitourinary	0.308278	0.368099	0.96921	0.0347475	0.0590272	55737	10040	45697	370	FALSE	FALSE
rs6128461_T	452.2	Deep vein thrombosis [DVT]	circulatory system	0.27578	0.368101	1.03006	0.032908	0.379646	46791	2058	44733	48	FALSE	FALSE
rs6867984_A	528.12	Oral aphthae	digestive	0.036498	0.368108	1.21384	0.215318	0.107115	58661	96	58565	12	FALSE	FALSE
rs2380949_G	211	Benign neoplasm of other parts of digestive system	neoplasms	0.0455419	0.36811	0.903369	0.112913	0.0950597	57122	503	56619	68	FALSE	FALSE
rs724016_G	931	Contact dermatitis and other eczema due to plants [except food]	dermatologic	0.243547	0.368114	0.890636	0.128687	0.434851	48865	126	48739	13	FALSE	FALSE
rs1250590_A	524.3	Anomalies of tooth position/malocclusion	digestive	0.87173	0.368115	1.07651	0.0819107	0.476437	57017	304	56713	954	FALSE	FALSE
rs4513637_G	478	Throat pain	respiratory	0.399628	0.368117	0.920832	0.0916411	0.175914	42248	442	41806	413	FALSE	FALSE
rs11776904_C	706.8	Other specified diseases of sebaceous glands	dermatologic	0.278383	0.368117	1.09077	0.0965394	0.158411	55662	387	55275	960	FALSE	FALSE
rs2523507_G	585	Renal failure	genitourinary	0.972965	0.368117	0.983516	0.0184676	0.26006	56087	10114	45973	7	FALSE	FALSE
rs7946714_C	599.3	Dysuria	genitourinary	0.359657	0.368138	0.971263	0.0323993	0.215663	48068	3166	44902	47	FALSE	FALSE
rs2564929_T	270.32	Paraproteinemia	endocrine/metabolic	0.249282	0.368142	0.933729	0.0761909	0.32835	59426	404	59022	16	FALSE	FALSE
rs3213571_C	797.1	Cardiogenic shock	symptoms	0.888953	0.368144	1.1035	0.10944	0.0833237	60781	523	60258	128	FALSE	FALSE
rs16860758_G	377	Disorders of optic nerve and visual pathways	sense organs	0.829669	0.368145	1.06796	0.0730648	0.184827	54240	605	53635	583	FALSE	FALSE
rs724016_G	442.1	Aortic aneurysm	circulatory system	0.764797	0.36817	0.963461	0.0413632	0.434607	52330	1271	51059	13	FALSE	FALSE
rs724016_G	475.9	Postnasal drip	respiratory	0.302204	0.368172	1.06256	0.0674267	0.436124	42637	453	42184	11	FALSE	FALSE
rs1250095_T	420.3	Endocarditis	circulatory system	0.908738	0.368177	0.941599	0.0668703	0.37988	56989	485	56504	315	FALSE	FALSE
rs11776904_C	840.2	Rotator cuff (capsule) sprain	injuries & poisonings	0.673094	0.368189	0.920788	0.091708	0.158315	54600	477	54123	936	FALSE	FALSE
rs10766394_G	355	Complex regional/central pain syndrome	neurological	0.569908	0.36819	1.06836	0.0734801	0.376881	54427	391	54036	88	FALSE	FALSE
rs10860209_A	348.2	Cerebral edema and compression of brain	neurological	0.256519	0.368196	1.05636	0.0609311	0.152738	47935	1047	46888	271	FALSE	FALSE
rs11890449_T	574.1	Cholelithiasis	digestive	0.963979	0.368197	1.06791	0.0730112	0.0515776	58698	1869	56829	48	FALSE	FALSE
rs497273_C	41.8	H. pylori	infectious diseases	0.131945	0.368198	1.12992	0.135743	0.345341	51287	119	51168	258	FALSE	FALSE
rs11085259_T	586.12	Vesicoureteral reflux	genitourinary	0.175839	0.368198	0.89838	0.119088	0.178785	46114	263	45851	138	FALSE	FALSE
rs11708903_G	260.7	Polyphagia	endocrine/metabolic	0.22517	0.368199	1.31967	0.308251	0.454481	43312	21	43291	62	FALSE	FALSE
rs13282002_C	513.4	Hyperventilation	respiratory	0.751378	0.368205	0.938807	0.0701743	0.158972	58589	795	57794	395	FALSE	FALSE
rs11989843_G	540	Appendiceal conditions	digestive	0.735042	0.368212	1.0877	0.0934192	0.195455	62513	348	62165	500	FALSE	FALSE
rs3802113_G	250	Diabetes mellitus	endocrine/metabolic	0.235431	0.368212	0.979763	0.0227206	0.165042	54283	10368	43915	55	FALSE	FALSE
rs72727388_C	275.53	Disorders of phosphorus metabolism	endocrine/metabolic	0.649915	0.36822	0.951169	0.0556375	0.273047	55701	850	54851	704	FALSE	FALSE
rs72648855_T	696	Psoriasis and related disorders	dermatologic	0.0972983	0.36822	1.06479	0.0697682	0.10726	51487	1050	50437	25	FALSE	FALSE
rs72650615_C	696	Psoriasis and related disorders	dermatologic	0.0972983	0.36822	1.06479	0.0697682	0.10726	51487	1050	50437	25	FALSE	FALSE
rs76177300_A	788	Syncope and collapse	symptoms	0.925804	0.368225	1.0502	0.0544322	0.0458982	59316	4007	55309	848	FALSE	FALSE
rs1971152_C	742.1	Loose body in joint	musculoskeletal	0.865208	0.368227	0.798049	0.250706	0.410557	51513	35	51478	389	FALSE	FALSE
rs62405452_A	528.12	Oral aphthae	digestive	0.0397861	0.368231	1.21378	0.21532	0.107122	58662	96	58566	11	FALSE	FALSE
rs62405453_A	528.12	Oral aphthae	digestive	0.0397861	0.368231	1.21378	0.21532	0.107122	58662	96	58566	11	FALSE	FALSE
rs62405454_C	528.12	Oral aphthae	digestive	0.0397861	0.368231	1.21378	0.21532	0.107122	58662	96	58566	11	FALSE	FALSE
rs34351_C	345.3	Convulsions	neurological	0.664738	0.368236	0.974967	0.0281758	0.331461	50205	3128	47077	74	FALSE	FALSE
rs11002898_A	263	Other nutritional deficiency	endocrine/metabolic	0.174599	0.368244	1.06143	0.066254	0.251186	43844	595	43249	104	FALSE	FALSE
rs6026592_A	433.32	Moyamoya disease	circulatory system	0.699197	0.368247	0.746826	0.324445	0.379799	52325	22	52303	143	FALSE	FALSE
rs867635_T	519.1	Tracheostomy complications	respiratory	0.974423	0.36825	1.19916	0.201854	0.0787713	56334	145	56189	22	FALSE	FALSE
rs2403205_T	749.2	Congenital anomalies of skull and face bones	congenital anomalies	0.790371	0.368253	0.910483	0.104229	0.370532	62085	212	61873	171	FALSE	FALSE
rs2971670_T	473.4	Voice disturbance	respiratory	0.479831	0.368259	1.04304	0.04684	0.178336	43746	1585	42161	37	FALSE	FALSE
rs1519480_C	704.12	Telogen effluvium	dermatologic	0.0807653	0.368259	0.855927	0.172905	0.327723	58075	81	57994	5	FALSE	FALSE
rs34351_C	656.9	Neonatal bradycardia or tachycardia	pregnancy complications	0.514713	0.368259	1.15987	0.164837	0.330293	61721	84	61637	89	FALSE	FALSE
rs4513637_G	568	Other disorders of peritoneum	digestive	0.148095	0.368264	1.05709	0.0617106	0.175587	51869	890	50979	515	FALSE	FALSE
rs10766395_C	418	Nonspecific chest pain	circulatory system	0.430478	0.368264	1.01339	0.0147835	0.380762	54626	14423	40203	481	FALSE	FALSE
rs28582094_G	759	Other and unspecified congenital anomalies	congenital anomalies	0.627387	0.368267	0.944688	0.0632421	0.267086	61235	679	60556	45	FALSE	FALSE
rs2908296_T	782	Symptoms involving skin and other integumentary tissue	symptoms	0.0434922	0.368269	1.11398	0.119967	0.153701	51405	251	51154	54	FALSE	FALSE
rs234866_A	715.1	Sacroiliitis NEC	musculoskeletal	0.403461	0.368269	1.06058	0.0653662	0.306208	53689	548	53141	124	FALSE	FALSE
rs12493_T	433.12	Cerebral atherosclerosis	circulatory system	0.931118	0.368272	0.900861	0.116041	0.185886	52648	270	52378	64	FALSE	FALSE
rs4660895_T	573.9	Abnormal serum enzyme levels	digestive	0.257408	0.368273	1.03727	0.040668	0.29642	48131	1482	46649	27	FALSE	FALSE
rs12531914_A	8.6	Viral Enteritis	infectious diseases	0.883584	0.368286	0.917936	0.0951746	0.269043	60429	295	60134	128	FALSE	FALSE
rs12493_T	742.2	Pathological, developmental or recurrent dislocation	musculoskeletal	0.973196	0.368288	1.17166	0.176083	0.186646	51887	99	51788	63	FALSE	FALSE
rs1250109_C	962.2	Insulins and antidiabetic agents causing adverse effects in therapeutic use	injuries & poisonings	0.0464618	0.368289	0.746905	0.324355	0.17292	46426	41	46385	16	FALSE	FALSE
rs13282002_C	303	Psychogenic and somatoform disorders	mental disorders	0.588488	0.368291	0.917992	0.0951079	0.159053	36447	445	36002	234	FALSE	FALSE
rs12302189_A	737.1	Kyphosis (acquired)	musculoskeletal	0.917323	0.368292	0.828532	0.209075	0.0551562	54527	265	54262	98	FALSE	FALSE
rs1250095_T	727.1	Synovitis and tenosynovitis	musculoskeletal	0.973956	0.368292	1.03219	0.0352106	0.377668	48438	1787	46651	279	FALSE	FALSE
rs4701619_C	368.4	Visual field defects	sense organs	0.959103	0.368302	0.907727	0.10761	0.186421	58030	306	57724	76	FALSE	FALSE
rs3802113_G	743.2	Pathologic fracture	musculoskeletal	0.770368	0.36831	1.05927	0.0639998	0.16508	52732	887	51845	56	FALSE	FALSE
rs6885132_G	213	Benign neoplasm of bone and articular cartilage	neoplasms	0.775518	0.368317	1.15171	0.157003	0.101417	48005	200	47805	78	FALSE	FALSE
rs2948567_T	599.4	Urinary incontinence	genitourinary	0.830462	0.368318	1.02804	0.0307385	0.3339	47318	2593	44725	239	FALSE	FALSE
rs112412537_A	213	Benign neoplasm of bone and articular cartilage	neoplasms	0.769326	0.368326	0.768127	0.293238	0.0387352	47502	199	47303	614	FALSE	FALSE
rs35498576_C	159.2	Malignant neoplasm of small intestine, including duodenum	neoplasms	0.00604577	0.368328	1.0907	0.0965075	0.281177	55152	260	54892	116	FALSE	FALSE
rs6485473_G	70.1	Viral hepatitis A	infectious diseases	0.665184	0.368337	1.28685	0.280343	0.315577	49560	27	49533	58	FALSE	FALSE
rs8121252_T	574	Cholelithiasis and cholecystitis	digestive	0.131319	0.368338	0.972235	0.0313006	0.341367	59083	2408	56675	217	FALSE	FALSE
rs6899343_T	610.8	Other specified benign mammary dysplasias	genitourinary	0.661731	0.368338	1.11414	0.120147	0.24628	28157	179	27978	231	FALSE	FALSE
rs6889788_A	742.2	Pathological, developmental or recurrent dislocation	musculoskeletal	0.973355	0.368339	1.17164	0.176084	0.186645	51890	99	51791	60	FALSE	FALSE
rs867635_T	510	Other diseases of lung	respiratory	0.900393	0.368339	1.03607	0.0393911	0.0791508	57959	4812	53147	23	FALSE	FALSE
rs6817471_C	444.2	Embolism and thrombosis of abdominal aorta	circulatory system	0.0650861	0.36834	1.17867	0.182738	0.335861	51106	64	51042	30	FALSE	FALSE
rs12746673_C	253.7	Other disorders of neurohypophysis	endocrine/metabolic	0.0322292	0.368348	0.858734	0.169298	0.209068	52837	116	52721	882	FALSE	FALSE
rs62432360_C	368.3	Anisometropia	sense organs	0.321181	0.368349	1.24752	0.245848	0.178141	57084	49	57035	795	FALSE	FALSE
rs7946714_C	961	Poisoning by other anti-infectives	injuries & poisonings	0.566417	0.368355	1.13108	0.136926	0.214834	46508	147	46361	43	FALSE	FALSE
rs79896666_C	513.31	Apnea	respiratory	0.56674	0.368356	1.2009	0.203515	0.0569495	58227	187	58040	128	FALSE	FALSE
rs78551082_T	513.31	Apnea	respiratory	0.56674	0.368356	1.2009	0.203515	0.0569495	58227	187	58040	128	FALSE	FALSE
rs74628648_T	513.31	Apnea	respiratory	0.56674	0.368356	1.2009	0.203515	0.0569495	58227	187	58040	128	FALSE	FALSE
rs4400674_A	743.12	Senile osteoporosis	musculoskeletal	0.664417	0.368358	1.04792	0.0520351	0.38489	52745	846	51899	1	FALSE	FALSE
rs144155527_T	315.2	Speech and language disorder	mental disorders	0.382884	0.368363	0.788774	0.263773	0.017969	58434	614	57820	163	FALSE	FALSE
rs1510148_T	323.8	Encephalitis, non-infectious	neurological	0.885007	0.368368	1.12601	0.131931	0.261037	61907	141	61766	271	FALSE	FALSE
rs6438788_G	327.41	Organic or persistent insomnia	neurological	0.557306	0.368381	1.05969	0.064452	0.464482	46821	492	46329	57	FALSE	FALSE
rs4775238_A	270.12	Phenylketonuria [PKU]	endocrine/metabolic	0.235047	0.368384	1.2327	0.232584	0.415977	58835	37	58798	249	FALSE	FALSE
rs724016_G	246	Other disorders of thyroid	endocrine/metabolic	0.586797	0.368385	1.05092	0.055218	0.435523	49979	679	49300	11	FALSE	FALSE
rs76369685_A	255.11	Cushing's syndrome	endocrine/metabolic	0.503025	0.368386	0.746778	0.32461	0.0592581	53326	114	53212	362	FALSE	FALSE
rs6885132_G	716.9	Arthropathy NOS	musculoskeletal	0.378157	0.368388	0.94854	0.0587344	0.10101	53549	1759	51790	89	FALSE	FALSE
rs56149656_G	689	Disorder of skin and subcutaneous tissue NOS	dermatologic	0.0187002	0.368393	0.946735	0.0608526	0.106512	59979	1532	58447	88	FALSE	FALSE
rs2924447_A	184.1	Malignant neoplasm of ovary and other uterine adnexa	neoplasms	0.67298	0.368397	0.919446	0.0933691	0.141111	29608	510	29098	303	FALSE	FALSE
rs11708067_G	550.1	Inguinal hernia	digestive	0.168232	0.3684	1.04777	0.0518775	0.235749	55364	1073	54291	3	FALSE	FALSE
rs925095_T	600	Hyperplasia of prostate	genitourinary	0.990941	0.368401	1.02806	0.0307611	0.383155	23698	3095	20603	59	FALSE	FALSE
rs5210_A	117	Mycoses	infectious diseases	0.0458164	0.36841	0.949755	0.0573135	0.376784	54218	667	53551	22	FALSE	FALSE
rs6889788_A	345	Epilepsy, recurrent seizures, convulsions	neurological	0.42258	0.368414	1.02795	0.0306526	0.186421	50933	3848	47085	62	FALSE	FALSE
rs34506303_G	599.4	Urinary incontinence	genitourinary	0.589812	0.368415	0.964276	0.0404449	0.15766	46762	2559	44203	830	FALSE	FALSE
rs142848532_T	750.21	Congenital anomalies of intestine	congenital anomalies	0.325527	0.368422	0.787594	0.265471	0.0475649	58520	198	58322	967	FALSE	FALSE
rs2523506_T	530.14	Reflux esophagitis	digestive	0.0328999	0.368422	0.935495	0.0741353	0.16106	37930	719	37211	19	FALSE	FALSE
rs7531911_G	695.41	Cutaneous lupus erythematosus	dermatologic	0.0848652	0.368423	1.11094	0.116968	0.295615	51655	171	51484	34	FALSE	FALSE
rs34506303_G	595	Hydronephrosis	genitourinary	0.609648	0.368423	1.04732	0.0514061	0.158976	57235	1405	55830	1007	FALSE	FALSE
rs10993460_C	220	Benign neoplasm of ovary	neoplasms	0.721096	0.368434	0.840477	0.193221	0.087469	27787	195	27592	22	FALSE	FALSE
rs72650616_A	696	Psoriasis and related disorders	dermatologic	0.0877447	0.368435	1.06477	0.0697766	0.107346	51427	1049	50378	88	FALSE	FALSE
rs11075255_A	727.2	Bursitis disorders	musculoskeletal	0.987862	0.36845	0.908243	0.107011	0.403476	46859	186	46673	249	FALSE	FALSE
rs11650000_A	427.41	Ventricular fibrillation and flutter	circulatory system	0.379678	0.368455	0.921147	0.0913254	0.452972	37616	245	37371	126	FALSE	FALSE
rs16860758_G	132.1	Pediculosis and phthirus infestation	infectious diseases	0.545614	0.368456	0.754531	0.313173	0.184419	59644	41	59603	638	FALSE	FALSE
rs7531911_G	367.2	Astigmatism	sense organs	0.412333	0.368458	1.05283	0.0572435	0.295378	58239	734	57505	35	FALSE	FALSE
rs28582094_G	362.4	Retinal vascular changes and abnomalities	sense organs	0.140668	0.36846	1.08204	0.087671	0.267282	56779	325	56454	45	FALSE	FALSE
rs76369685_A	443.1	Raynaud's syndrome	circulatory system	0.35732	0.368462	0.881999	0.139616	0.0584644	51262	519	50743	345	FALSE	FALSE
rs2380949_G	285	Other anemias	hematopoietic	0.188662	0.368463	1.0219	0.0240889	0.0952416	54262	14303	39959	59	FALSE	FALSE
rs7405696_C	429.9	Cardiac complications, not elsewhere classified	circulatory system	0.391692	0.368468	1.07245	0.0777729	0.406993	49561	342	49219	432	FALSE	FALSE
rs1519480_C	721	Spondylosis and allied disorders	musculoskeletal	0.0276527	0.368471	0.977405	0.0254118	0.327407	53377	4100	49277	4	FALSE	FALSE
rs925095_T	994.2	Sepsis	injuries & poisonings	0.89724	0.368472	0.978109	0.0246121	0.381458	60561	3782	56779	176	FALSE	FALSE
rs8074454_C	159.3	Malignant neoplasm of gallbladder and extrahepatic bile ducts	neoplasms	0.668524	0.368478	0.901876	0.11484	0.330424	55170	180	54990	15	FALSE	FALSE
rs4660895_T	427.12	Paroxysmal ventricular tachycardia	circulatory system	0.65442	0.368481	1.03645	0.0398066	0.296445	39132	1666	37466	27	FALSE	FALSE
rs10766395_C	931	Contact dermatitis and other eczema due to plants [except food]	dermatologic	0.157249	0.368481	1.12331	0.129298	0.381983	48459	124	48335	438	FALSE	FALSE
rs6749367_T	701.1	Keratoderma, acquired	dermatologic	0.19423	0.368483	0.875934	0.147294	0.253255	55677	132	55545	411	FALSE	FALSE
rs10116772_A	272.1	Hyperlipidemia	endocrine/metabolic	0.823574	0.368484	1.01332	0.014712	0.409663	58531	19101	39430	51	FALSE	FALSE
rs1250109_C	347	Cataplexy and narcolepsy	neurological	0.499662	0.368486	0.819301	0.221618	0.17145	47212	83	47129	15	FALSE	FALSE
rs9901746_A	331.1	Hydrocephalus	neurological	0.381274	0.368501	1.04946	0.0536782	0.406778	47392	729	46663	507	FALSE	FALSE
rs10937714_C	251	Other disorders of pancreatic internal secretion	endocrine/metabolic	0.0511581	0.368514	0.912408	0.101937	0.212344	53305	307	52998	593	FALSE	FALSE
rs34351_C	627.22	Need for Hormone replacement therapy (postmenopausal)	genitourinary	0.566955	0.368516	1.06041	0.0652293	0.329902	24386	547	23839	31	FALSE	FALSE
rs6026592_A	350.3	Lack of coordination	neurological	0.236939	0.368519	1.03595	0.0392729	0.380121	55018	1407	53611	147	FALSE	FALSE
rs8121252_T	694.3	Vascular disorders of skin	dermatologic	0.406241	0.368521	0.752198	0.31666	0.341387	52688	25	52663	177	FALSE	FALSE
rs2268570_G	345.1	Epilepsy	neurological	0.993666	0.368526	0.968455	0.0356448	0.420499	48622	1703	46919	249	FALSE	FALSE
rs1125253_T	364.9	Cornea replaced by transplant	sense organs	0.04218	0.368526	1.21657	0.217999	0.274729	56634	49	56585	384	FALSE	FALSE
rs1125251_T	364.9	Cornea replaced by transplant	sense organs	0.04218	0.368526	1.21657	0.217999	0.274729	56634	49	56585	384	FALSE	FALSE
rs10116772_A	536	Disorders of function of stomach	digestive	0.679083	0.368531	1.03297	0.0360737	0.408603	55204	1630	53574	52	FALSE	FALSE
rs2403205_T	361	Retinal detachments and defects	sense organs	0.578506	0.36855	1.07071	0.0759846	0.369661	57174	371	56803	159	FALSE	FALSE
rs6749367_T	279.1	Immunity deficiency	endocrine/metabolic	0.594873	0.368551	1.03349	0.0366332	0.252984	57721	2023	55698	433	FALSE	FALSE
rs6885132_G	255.3	Adrenogenital disorders	endocrine/metabolic	0.123321	0.368552	1.33922	0.324838	0.100566	53517	43	53474	88	FALSE	FALSE
rs1411435_G	428	Congestive heart failure; nonhypertensive	circulatory system	0.0310371	0.368553	1.02886	0.0316417	0.0960008	56661	7087	49574	62	FALSE	FALSE
rs10842991_T	366	Cataract	sense organs	0.391039	0.368555	0.976037	0.0269741	0.191359	60721	5492	55229	545	FALSE	FALSE
rs11890449_T	530.3	Stricture and stenosis of esophagus	digestive	0.962215	0.36856	0.891593	0.127613	0.0516646	37908	701	37207	27	FALSE	FALSE
rs10860209_A	280.1	Iron deficiency anemias, unspecified or not due to blood loss	hematopoietic	0.713146	0.36856	1.03312	0.0362423	0.15187	42948	3189	39759	258	FALSE	FALSE
rs3087948_T	751.22	Other specified congenital anomalies of kidney	congenital anomalies	0.911203	0.36856	0.895393	0.122882	0.188185	59423	238	59185	70	FALSE	FALSE
rs72727388_C	112	Candidiasis	infectious diseases	0.805974	0.368565	1.03145	0.0344405	0.272758	55157	2205	52952	682	FALSE	FALSE
rs10734253_G	251.1	Hypoglycemia	endocrine/metabolic	0.243803	0.368565	1.05202	0.0564005	0.440729	39859	647	39212	74	FALSE	FALSE
rs10860209_A	259.3	Delay in sexual development and puberty NEC	endocrine/metabolic	0.511897	0.368567	0.806508	0.239158	0.152625	53330	80	53250	322	FALSE	FALSE
rs9489217_C	512.1	Wheezing	respiratory	0.0626282	0.368568	0.961404	0.0437749	0.449303	32191	1103	31088	12	FALSE	FALSE
rs16969990_T	81	Infection/inflammation of internal prosthetic device; implant; and graft	infectious diseases	0.923193	0.36857	0.932857	0.077299	0.0693723	60269	1433	58836	38	FALSE	FALSE
rs6026592_A	610.1	Cystic mastopathy	genitourinary	0.522588	0.368579	1.04191	0.0456647	0.378022	29206	1068	28138	67	FALSE	FALSE
rs10039427_A	530.3	Stricture and stenosis of esophagus	digestive	0.614854	0.368593	0.937992	0.0711966	0.186319	37782	699	37083	162	FALSE	FALSE
rs4775238_A	535.1	Acute gastritis	digestive	0.357438	0.368593	1.14321	0.148858	0.414841	53494	91	53403	227	FALSE	FALSE
rs56149656_G	174.3	Neoplasm of uncertain behavior of breast	neoplasms	0.202177	0.3686	1.18106	0.18509	0.106118	55702	136	55566	81	FALSE	FALSE
rs10771372_T	225.1	Benign neoplasm of brain, cranial nerves, meninges	neoplasms	0.510465	0.368603	1.07346	0.0788379	0.191592	60903	502	60401	499	FALSE	FALSE
rs10116772_A	701.3	Circumscribed scleroderma	dermatologic	0.607369	0.368605	1.10211	0.108138	0.409123	56070	174	55896	45	FALSE	FALSE
rs28582094_G	281.12	Other vitamin B12 deficiency anemia	hematopoietic	0.249176	0.368606	1.05997	0.0647737	0.265571	40573	613	39960	34	FALSE	FALSE
rs2523504_T	361.1	Retinal detachment with retinal defect	sense organs	0.975918	0.368606	0.898859	0.118598	0.261728	57149	194	56955	1	FALSE	FALSE
rs2523507_G	385.5	Tympanosclerosis and middle ear disease related to otitis media	sense organs	0.930045	0.368608	0.832299	0.204167	0.26121	54439	68	54371	7	FALSE	FALSE
rs34351_C	220	Benign neoplasm of ovary	neoplasms	0.681966	0.368621	1.10149	0.107516	0.32801	27769	195	27574	42	FALSE	FALSE
rs112412537_A	513.3	Hypoventilation	respiratory	0.902259	0.368623	0.865977	0.160053	0.0391512	58057	607	57450	757	FALSE	FALSE
rs2380949_G	289.3	Personal history of diseases of blood and blood-forming organs	hematopoietic	0.263334	0.368626	1.16332	0.168263	0.095018	45765	186	45579	48	FALSE	FALSE
rs2380949_G	159.4	Malignant neoplasm of retroperitoneum and peritoneum	neoplasms	0.206834	0.368638	0.841939	0.191371	0.0949755	55130	186	54944	65	FALSE	FALSE
rs35498576_C	603.1	Hydrocele	genitourinary	0.128375	0.368645	0.903271	0.11316	0.278698	19731	208	19523	35	FALSE	FALSE
rs2380950_G	476	Allergic rhinitis	respiratory	0.640553	0.368647	0.972628	0.0308713	0.0956132	49512	7344	42168	29	FALSE	FALSE
rs2908297_T	754.1	Lumbosacral spondylolysis, congenital	congenital anomalies	0.214355	0.36865	1.39842	0.373012	0.156238	60952	21	60931	19	FALSE	FALSE
rs3213571_C	705.1	Dyshidrosis	dermatologic	0.884484	0.368654	1.21001	0.212043	0.0836745	56188	125	56063	121	FALSE	FALSE
rs3733227_C	535.1	Acute gastritis	digestive	0.1823	0.368654	1.14843	0.15394	0.335456	53709	91	53618	2	FALSE	FALSE
rs234866_A	375	Disorders of lacrimal system	sense organs	0.335008	0.368658	1.09428	0.100224	0.307371	54283	228	54055	132	FALSE	FALSE
rs34351_C	153	Colorectal cancer	neoplasms	0.919328	0.36866	0.969222	0.0347742	0.33014	52661	2031	50630	80	FALSE	FALSE
rs12531914_A	798.1	Chronic fatigue syndrome	symptoms	0.88535	0.368661	1.05155	0.0559123	0.268616	37105	814	36291	81	FALSE	FALSE
rs2523504_T	292.4	Altered mental status	mental disorders	0.975665	0.368662	1.02396	0.0263334	0.260846	53593	4070	49523	1	FALSE	FALSE
rs11263762_A	798.1	Chronic fatigue syndrome	symptoms	0.167626	0.368676	1.04717	0.0512771	0.410697	37132	812	36320	58	FALSE	FALSE
rs5210_A	355	Complex regional/central pain syndrome	neurological	0.524575	0.368687	1.06828	0.073476	0.376996	54486	391	54095	24	FALSE	FALSE
rs116761056_T	610.4	Benign neoplasm of breast	genitourinary	0.0285395	0.36869	0.690193	0.412472	0.0195937	28351	225	28126	77	FALSE	FALSE
rs3213571_C	253.4	Anterior pituitary disorders	endocrine/metabolic	0.857344	0.368691	1.16891	0.173618	0.0839298	53646	196	53450	116	FALSE	FALSE
rs6103716_C	240	Simple and unspecified goiter	endocrine/metabolic	0.824228	0.368704	1.07222	0.0775738	0.314419	49636	383	49253	61	FALSE	FALSE
rs497273_C	635	Hemorrhage during pregnancy; childbirth and postpartum	pregnancy complications	0.074375	0.368705	0.927504	0.0837223	0.347151	32869	340	32529	141	FALSE	FALSE
rs6438788_G	480.13	MRSA pneumonia	respiratory	0.368774	0.368715	0.910944	0.103766	0.463977	47400	190	47210	53	FALSE	FALSE
rs11042985_G	270.33	Amyloidosis	endocrine/metabolic	0.804848	0.368718	0.875933	0.147368	0.413579	58915	98	58817	231	FALSE	FALSE
rs11263762_A	327.31	Central/nonobstroctive sleep apnea	neurological	0.316313	0.368721	0.901386	0.115503	0.410357	46479	160	46319	74	FALSE	FALSE
rs62405452_A	733	Other disorders of bone and cartilage	musculoskeletal	0.0788888	0.368735	1.04458	0.0485277	0.107159	52063	2388	49675	12	FALSE	FALSE
rs62405453_A	733	Other disorders of bone and cartilage	musculoskeletal	0.0788888	0.368735	1.04458	0.0485277	0.107159	52063	2388	49675	12	FALSE	FALSE
rs62405454_C	733	Other disorders of bone and cartilage	musculoskeletal	0.0788888	0.368735	1.04458	0.0485277	0.107159	52063	2388	49675	12	FALSE	FALSE
rs4558932_C	721.8	Other allied disorders of spine	musculoskeletal	0.485301	0.368736	0.787192	0.266212	0.211853	48883	50	48833	469	FALSE	FALSE
rs4558932_C	735.2	Acquired toe deformities	musculoskeletal	0.175818	0.368739	1.05341	0.0578914	0.211541	54734	899	53835	547	FALSE	FALSE
rs56149656_G	327.1	Hypersomnia	neurological	0.526018	0.368744	0.902067	0.114668	0.107956	46755	436	46319	66	FALSE	FALSE
rs777355_A	204.22	Myeloid leukemia, chronic	neoplasms	0.162363	0.368746	1.07636	0.0818688	0.480738	60065	301	59764	310	FALSE	FALSE
rs11263762_A	428.4	Heart failure with preserved EF [Diastolic heart failure]	circulatory system	0.876605	0.368753	1.02764	0.0303322	0.409657	51985	2432	49553	82	FALSE	FALSE
rs28578604_T	474.1	Acute tonsillitis	respiratory	0.902692	0.368754	1.15398	0.159342	0.220644	42240	106	42134	60	FALSE	FALSE
rs76177300_A	555	Inflammatory bowel disease and other gastroenteritis and colitis	digestive	0.894886	0.368754	0.936169	0.0733855	0.0457775	42652	2418	40234	582	FALSE	FALSE
rs1250109_C	709.7	Unspecified diffuse connective tissue disease	dermatologic	0.264423	0.368757	1.11925	0.125345	0.172411	52076	210	51866	18	FALSE	FALSE
rs76177300_A	216	Benign neoplasm of skin	neoplasms	0.970222	0.36876	1.05381	0.0583134	0.0457688	58282	3472	54810	830	FALSE	FALSE
rs7405696_C	523	Gingival and periodontal diseases	digestive	0.831749	0.36876	0.953849	0.0525696	0.408316	57922	772	57150	494	FALSE	FALSE
rs11989843_G	300.13	Phobia	mental disorders	0.655516	0.368762	0.871437	0.153107	0.195587	36094	150	35944	290	FALSE	FALSE
rs12593201_A	614.5	Inflammatory disease of cervix, vagina, and vulva	genitourinary	0.935925	0.368763	1.04702	0.0511183	0.269189	32089	1001	31088	4	FALSE	FALSE
rs2285676_G	472	Chronic pharyngitis and nasopharyngitis	respiratory	0.0569228	0.368766	1.03131	0.0343032	0.375207	44065	1889	42176	19	FALSE	FALSE
rs1250590_A	819	Skull and face fracture and other intercranial injury	injuries & poisonings	0.864819	0.368767	1.04599	0.0500323	0.475493	60697	817	59880	1028	FALSE	FALSE
rs78028320_A	271.3	Intestinal disaccharidase deficiencies and disaccharide malabsorption	endocrine/metabolic	0.485289	0.368773	0.931727	0.0786797	0.188138	62433	563	61870	336	FALSE	FALSE
rs12593201_A	743	Osteoporosis, osteopenia and pathological fracture	musculoskeletal	0.70478	0.368773	0.980712	0.0216696	0.267109	58976	7087	51889	13	FALSE	FALSE
rs12746673_C	530.5	Disorders of esophageal motility	digestive	0.839345	0.368775	1.0998	0.105841	0.208529	36899	255	36644	626	FALSE	FALSE
rs79896666_C	415	Pulmonary heart disease	circulatory system	0.169344	0.368775	0.953154	0.0533831	0.0560487	54863	3736	51127	122	FALSE	FALSE
rs78551082_T	415	Pulmonary heart disease	circulatory system	0.169344	0.368775	0.953154	0.0533831	0.0560487	54863	3736	51127	122	FALSE	FALSE
rs74628648_T	415	Pulmonary heart disease	circulatory system	0.169344	0.368775	0.953154	0.0533831	0.0560487	54863	3736	51127	122	FALSE	FALSE
rs72650616_A	332	Parkinson's disease	neurological	0.016169	0.368776	1.08662	0.0924325	0.107179	47668	598	47070	81	FALSE	FALSE
rs5210_A	723.1	Torticollis	musculoskeletal	0.346887	0.368777	0.85472	0.174662	0.377316	49334	73	49261	21	FALSE	FALSE
rs6899342_G	700	Corns and callosities	dermatologic	0.789247	0.36878	1.07819	0.0837601	0.24819	56225	375	55850	93	FALSE	FALSE
rs10116772_A	500	Lung disease due to external agents	respiratory	0.202539	0.368784	0.911612	0.102966	0.410258	43313	201	43112	36	FALSE	FALSE
rs4701619_C	288	Diseases of white blood cells	hematopoietic	0.883188	0.368788	1.02482	0.0272769	0.186375	50538	4976	45562	65	FALSE	FALSE
rs3087948_T	444.1	Arterial embolism and thrombosis of lower extremity artery	circulatory system	0.947312	0.36879	0.882443	0.139152	0.188606	51194	185	51009	61	FALSE	FALSE
rs1125253_T	446.5	Giant cell arteritis	circulatory system	0.331235	0.368794	1.13799	0.143829	0.275615	50850	117	50733	351	FALSE	FALSE
rs1125251_T	446.5	Giant cell arteritis	circulatory system	0.331235	0.368794	1.13799	0.143829	0.275615	50850	117	50733	351	FALSE	FALSE
rs3775094_A	742.2	Pathological, developmental or recurrent dislocation	musculoskeletal	0.983287	0.368798	0.879397	0.143001	0.463388	51664	99	51565	302	FALSE	FALSE
rs3733227_C	41.9	Infection with drug-resistant microorganisms	infectious diseases	0.33169	0.368799	0.946782	0.0608491	0.334707	52038	627	51411	2	FALSE	FALSE
rs11075255_A	704.11	Alopecia Areata	dermatologic	0.945549	0.368801	1.15722	0.162479	0.401966	57786	77	57709	306	FALSE	FALSE
rs10993460_C	610.2	Fibroadenosis of breast	genitourinary	0.686766	0.368803	0.661411	0.459966	0.0879789	28217	42	28175	23	FALSE	FALSE
rs7946714_C	625	Pain and other symptoms associated with female genital organs	genitourinary	0.0704939	0.368813	1.04598	0.0500266	0.214492	31894	1211	30683	38	FALSE	FALSE
rs2941257_T	801	Fracture of ankle and foot	injuries & poisonings	0.948666	0.368813	0.963628	0.041226	0.26158	52204	1586	50618	224	FALSE	FALSE
rs6026591_A	585	Renal failure	genitourinary	0.383159	0.368814	1.01517	0.016757	0.38015	55966	10095	45871	136	FALSE	FALSE
rs11075256_G	701	Other hypertrophic and atrophic conditions of skin	dermatologic	0.227108	0.368817	1.02721	0.0298771	0.295048	58682	2833	55849	91	FALSE	FALSE
rs55754152_A	261.1	Vitamin A deficiency	endocrine/metabolic	0.98947	0.368824	0.633607	0.507776	0.0510729	43389	61	43328	25	FALSE	FALSE
rs72648855_T	250.21	Type 2 diabetes with ketoacidosis	endocrine/metabolic	0.155461	0.368828	1.1891	0.192726	0.107268	44067	124	43943	22	FALSE	FALSE
rs72650615_C	250.21	Type 2 diabetes with ketoacidosis	endocrine/metabolic	0.155461	0.368828	1.1891	0.192726	0.107268	44067	124	43943	22	FALSE	FALSE
rs4513637_G	201	Hodgkin's disease	neoplasms	0.0699206	0.368829	1.15296	0.158384	0.1762	59617	126	59491	592	FALSE	FALSE
rs2523507_G	343	Infantile cerebral palsy	neurological	0.981018	0.368831	0.932286	0.0780219	0.259045	47594	456	47138	7	FALSE	FALSE
rs3213571_C	348.9	Other conditions of brain, NOS	neurological	0.848472	0.368834	1.05947	0.0642851	0.0835852	48633	1587	47046	109	FALSE	FALSE
rs9901746_A	459.1	Hemorrhage NOS	circulatory system	0.185872	0.368839	0.919648	0.0932118	0.405615	50183	246	49937	543	FALSE	FALSE
rs10766395_C	696.4	Psoriasis	dermatologic	0.774792	0.368842	0.959128	0.046438	0.379966	51044	1016	50028	457	FALSE	FALSE
rs6031558_C	691.3	Congenital pigmentary anomalies of skin	dermatologic	0.958039	0.36885	0.779014	0.277896	0.328602	52842	32	52810	22	FALSE	FALSE
rs9489217_C	375.2	Epiphora	sense organs	0.957818	0.368851	0.885386	0.135464	0.450907	54274	111	54163	19	FALSE	FALSE
rs72648855_T	342	Hemiplegia	neurological	0.324008	0.368852	0.916397	0.0971551	0.106887	47728	601	47127	21	FALSE	FALSE
rs72650615_C	342	Hemiplegia	neurological	0.324008	0.368852	0.916397	0.0971551	0.106887	47728	601	47127	21	FALSE	FALSE
rs11708067_G	654.2	Rhesus isoimmunization in pregnancy	pregnancy complications	0.18251	0.368853	0.834273	0.201635	0.237983	33994	76	33918	2	FALSE	FALSE
rs1510148_T	364.4	Corneal degenerations	sense organs	0.791693	0.368853	0.870898	0.153824	0.261191	56832	117	56715	253	FALSE	FALSE
rs2948567_T	567	Peritonitis and retroperitoneal infections	digestive	0.908689	0.368854	0.959673	0.045806	0.333824	52333	1119	51214	274	FALSE	FALSE
rs11626787_G	327.3	Sleep apnea	neurological	0.574389	0.368856	1.0185	0.0204043	0.346779	52966	6709	46257	146	FALSE	FALSE
rs72648855_T	280.1	Iron deficiency anemias, unspecified or not due to blood loss	hematopoietic	0.121594	0.368859	0.96205	0.0430544	0.106415	43180	3201	39979	17	FALSE	FALSE
rs72650615_C	280.1	Iron deficiency anemias, unspecified or not due to blood loss	hematopoietic	0.121594	0.368859	0.96205	0.0430544	0.106415	43180	3201	39979	17	FALSE	FALSE
rs6817471_C	573	Other disorders of liver	digestive	0.486848	0.368875	0.967711	0.0365264	0.334586	48415	1770	46645	34	FALSE	FALSE
rs9489217_C	941	Adverse reaction to serum or vaccine	injuries & poisonings	0.947113	0.368876	1.13396	0.139908	0.451145	48838	102	48736	15	FALSE	FALSE
rs11650000_A	331.9	Cerebral degeneration, unspecified	neurological	0.0655945	0.368877	1.0881	0.0939673	0.452861	47222	232	46990	161	FALSE	FALSE
rs2523507_G	217	Vascular hamartomas and non-neoplastic nevi	neoplasms	0.964128	0.368877	0.927263	0.0840413	0.260485	55936	387	55549	7	FALSE	FALSE
rs10814915_T	712	Infective connective tissue disorders	musculoskeletal	0.730465	0.368879	1.1054	0.111515	0.426926	51954	163	51791	91	FALSE	FALSE
rs72727388_C	790.8	Elevated C-reactive protein (CRP)	symptoms	0.284039	0.368887	1.07226	0.0776403	0.272476	53590	412	53178	666	FALSE	FALSE
rs12453443_G	401.2	Hypertensive heart and/or renal disease	circulatory system	0.39755	0.368888	0.979012	0.0236058	0.404049	37785	6369	31416	448	FALSE	FALSE
rs11708067_G	362.6	Peripheral retinal degenerations	sense organs	0.386207	0.368892	1.15231	0.157772	0.236312	56599	106	56493	3	FALSE	FALSE
rs16860758_G	282.8	Other hemoglobinopathies	hematopoietic	0.485805	0.368894	0.796982	0.252545	0.185267	39640	59	39581	440	FALSE	FALSE
rs7632381_C	379.5	Disorders of iris and ciliary body	sense organs	0.305761	0.368898	1.10538	0.111501	0.436848	54337	164	54173	9	FALSE	FALSE
rs7693_T	495.11	Chronic obstructive asthma with exacerbation	respiratory	0.50726	0.3689	1.19188	0.195353	0.363796	48031	55	47976	50	FALSE	FALSE
rs10993460_C	589	Abnormal results of function study of kidney	genitourinary	0.677453	0.368905	0.842946	0.190147	0.088074	46143	199	45944	35	FALSE	FALSE
rs2894536_C	721	Spondylosis and allied disorders	musculoskeletal	0.00221787	0.368908	0.971017	0.0327334	0.159461	53016	4066	48950	385	FALSE	FALSE
rs142848532_T	496.3	Bronchiectasis	respiratory	0.299199	0.368916	0.869023	0.156244	0.0471384	47806	533	47273	793	FALSE	FALSE
rs10133035_T	286.8	Hypercoagulable state	hematopoietic	0.671774	0.368916	0.944034	0.0640984	0.353953	47940	552	47388	330	FALSE	FALSE
rs11263762_A	671	Venous/cerebrovascular complications embolism in pregnancy and the puerperium	pregnancy complications	0.830023	0.36892	1.14057	0.146386	0.408211	35064	95	34969	58	FALSE	FALSE
rs76177300_A	276.11	Hyperosmolality and/or hypernatremia	endocrine/metabolic	0.997677	0.368923	1.11158	0.117731	0.0459783	40704	740	39964	581	FALSE	FALSE
rs4930046_A	378	Strabismus and other disorders of binocular eye movements	sense organs	0.160268	0.368927	1.04351	0.0473981	0.481561	54531	929	53602	604	FALSE	FALSE
rs2908296_T	427.11	Paroxysmal supraventricular tachycardia	circulatory system	0.657242	0.368934	1.04901	0.0532505	0.153905	38826	1375	37451	40	FALSE	FALSE
rs2523506_T	165	Cancer within the respiratory system	neoplasms	0.5806	0.36894	1.03638	0.0397728	0.160743	62435	2472	59963	27	FALSE	FALSE
rs55754152_A	870.2	Open wound of ear	injuries & poisonings	0.885327	0.368941	1.59798	0.521714	0.0513691	55656	24	55632	37	FALSE	FALSE
rs11890449_T	8	Intestinal infection	infectious diseases	0.917096	0.368945	1.08116	0.0868527	0.0514847	61494	1282	60212	52	FALSE	FALSE
rs12493_T	721.2	Spondylosis with myelopathy	musculoskeletal	0.945095	0.368948	1.08092	0.0866036	0.185389	49655	433	49222	59	FALSE	FALSE
rs78028320_A	346.2	Nonspecific abnormal results of function study of brain and central nervous system	neurological	0.666552	0.368949	0.846208	0.185866	0.188617	47000	106	46894	268	FALSE	FALSE
rs7946714_C	528.5	Diseases of lips	digestive	0.235119	0.36895	0.848549	0.182791	0.215519	58619	98	58521	59	FALSE	FALSE
rs6817471_C	202.2	Non-Hodgkins lymphoma	neoplasms	0.140993	0.368953	1.06058	0.0654649	0.335781	60544	522	60022	39	FALSE	FALSE
rs2971670_T	610.8	Other specified benign mammary dysplasias	genitourinary	0.260438	0.36896	1.12671	0.132789	0.177153	28354	181	28173	28	FALSE	FALSE
rs11075256_G	791	Gangrene	symptoms	0.0756565	0.36896	1.10162	0.107722	0.294745	63080	201	62879	96	FALSE	FALSE
rs11042984_C	394.1	Mitral valve stenosis and aortic valve stenosis	circulatory system	0.614024	0.368962	0.944446	0.0636191	0.412341	50765	528	50237	215	FALSE	FALSE
rs7693_T	415.2	Chronic pulmonary heart disease	circulatory system	0.307683	0.368967	0.97072	0.033077	0.363874	53285	2103	51182	52	FALSE	FALSE
rs2074090_G	589	Abnormal results of function study of kidney	genitourinary	0.317381	0.368967	1.09802	0.104084	0.352382	45936	198	45738	259	FALSE	FALSE
rs76369685_A	451	Phlebitis and thrombophlebitis	circulatory system	0.198179	0.368968	0.874226	0.149616	0.059107	44927	448	44479	310	FALSE	FALSE
rs1971152_C	870.5	Open wound of lip and mouth	injuries & poisonings	0.785557	0.368975	0.855521	0.173693	0.410492	55336	71	55265	420	FALSE	FALSE
rs757209_A	184	Cancer of other female genital organs	neoplasms	0.124749	0.368976	1.0517	0.056108	0.404751	29785	672	29113	293	FALSE	FALSE
rs4812816_A	735.21	Hammer toe (acquired)	musculoskeletal	0.373858	0.368978	1.06278	0.0677731	0.216934	54959	646	54313	42	FALSE	FALSE
rs6031558_C	657	Infections specific to the perinatal period	pregnancy complications	0.932486	0.36898	1.13136	0.137385	0.328209	63068	123	62945	26	FALSE	FALSE
rs7946714_C	612.1	Galactorrhea	genitourinary	0.699655	0.368981	1.20106	0.203929	0.215672	55589	65	55524	57	FALSE	FALSE
rs2285676_G	476	Allergic rhinitis	respiratory	0.588368	0.368986	1.01675	0.0184876	0.375369	49518	7342	42176	21	FALSE	FALSE
rs10937714_C	611.3	Lump or mass in breast	genitourinary	0.113064	0.368987	1.04097	0.0446946	0.212225	56565	1568	54997	622	FALSE	FALSE
rs234866_A	580	Nephritis; nephrosis; renal sclerosis	genitourinary	0.832042	0.368992	0.959486	0.0460365	0.305866	47037	1171	45866	122	FALSE	FALSE
rs10464106_C	674	Other complications of the puerperium NEC	pregnancy complications	0.319512	0.368996	1.27365	0.269252	0.105336	35083	61	35022	0	FALSE	FALSE
rs6899342_G	560.2	Impaction of intestine	digestive	0.800026	0.369005	0.889753	0.13003	0.247908	40862	174	40688	67	FALSE	FALSE
rs8121252_T	656.8	Perinatal jaundice	pregnancy complications	0.0403958	0.369007	1.08604	0.0918785	0.341759	61814	301	61513	220	FALSE	FALSE
rs28582094_G	288.3	Eosinophilia	hematopoietic	0.393803	0.36901	1.10116	0.107275	0.266736	45800	215	45585	40	FALSE	FALSE
rs10133035_T	733.2	Cyst of bone	musculoskeletal	0.366849	0.36901	1.16916	0.173972	0.352422	49418	70	49348	354	FALSE	FALSE
rs72650616_A	198.2	Secondary malignancy of respiratory organs	neoplasms	0.0280029	0.369011	0.955438	0.0507448	0.106037	47290	2297	44993	77	FALSE	FALSE
rs11263762_A	41.8	H. pylori	infectious diseases	0.832722	0.369016	1.12609	0.132196	0.410638	51459	119	51340	82	FALSE	FALSE
rs4237150_C	155.1	Malignant neoplasm of liver, primary	neoplasms	0.59164	0.369021	0.943314	0.0649625	0.412098	55374	501	54873	138	FALSE	FALSE
rs1848068_T	741.3	Difficulty in walking	musculoskeletal	0.0688335	0.369028	1.03846	0.0420112	0.334707	53133	1311	51822	31	FALSE	FALSE
rs2941257_T	972	Poisoning by agents primarily affecting the cardiovascular system	injuries & poisonings	0.585889	0.369034	1.11208	0.118263	0.260319	46397	178	46219	192	FALSE	FALSE
rs117252445_A	710.11	Acute osteomyelitis	musculoskeletal	0.267852	0.369046	0.856898	0.171927	0.0554043	52153	368	51785	96	FALSE	FALSE
rs7405696_C	442.2	Aneurysm of iliac artery	circulatory system	0.396046	0.369048	0.840844	0.192984	0.406949	50709	59	50650	435	FALSE	FALSE
rs11650000_A	54	Herpes simplex	infectious diseases	0.288837	0.36905	0.955554	0.0506132	0.45452	50242	806	49436	165	FALSE	FALSE
rs4513637_G	274.2	Crystal arthropathies	endocrine/metabolic	0.0147355	0.369057	1.11767	0.123846	0.175907	59378	214	59164	575	FALSE	FALSE
rs2941257_T	427.12	Paroxysmal ventricular tachycardia	circulatory system	0.111436	0.369057	1.03743	0.0409068	0.261429	39003	1664	37339	164	FALSE	FALSE
rs2941257_T	259.2	Carcinoid syndrome	endocrine/metabolic	0.92065	0.36906	0.845483	0.186863	0.260638	53419	81	53338	235	FALSE	FALSE
rs116761056_T	960	Poisoning by antibiotics	injuries & poisonings	0.267214	0.36907	0.907991	0.107459	0.0194833	48888	2614	46274	140	FALSE	FALSE
rs6128461_T	427.3	Other specified cardiac dysrhythmias	circulatory system	0.475062	0.369077	0.976107	0.0269234	0.378462	40802	3345	37457	39	FALSE	FALSE
rs1250109_C	149.5	Hx of malignant neoplasm of oral cavity and pharynx	neoplasms	0.269051	0.369078	0.92698	0.0844172	0.172686	61777	532	61245	21	FALSE	FALSE
rs3802113_G	202.24	Large cell lymphoma	neoplasms	0.46986	0.369082	1.1851	0.189072	0.165161	60093	91	60002	59	FALSE	FALSE
rs730497_A	289.3	Personal history of diseases of blood and blood-forming organs	hematopoietic	0.636299	0.369084	0.881053	0.140992	0.179882	45780	187	45593	29	FALSE	FALSE
rs34506303_G	628	Ovarian cyst	genitourinary	0.479239	0.36909	0.939798	0.0691289	0.158537	24335	863	23472	431	FALSE	FALSE
rs6026591_A	428.2	Heart failure NOS	circulatory system	0.535143	0.369096	1.03209	0.0351678	0.37936	51343	1832	49511	129	FALSE	FALSE
rs6790843_A	525.1	Loss of teeth or edentulism	digestive	0.269152	0.3691	0.923181	0.0889928	0.374064	57843	276	57567	56	FALSE	FALSE
rs6026591_A	433.32	Moyamoya disease	circulatory system	0.675668	0.369102	0.74722	0.324438	0.379545	52335	22	52313	134	FALSE	FALSE
rs4984980_A	599.8	Other symptoms involving urinary system	genitourinary	0.202725	0.369104	0.906467	0.109336	0.188459	44787	297	44490	479	FALSE	FALSE
rs6889788_A	340.1	Migrain with aura	neurological	0.865827	0.369105	1.06139	0.0663359	0.186291	55161	750	54411	60	FALSE	FALSE
rs2268570_G	41.11	Methicillin sensitive Staphylococcus aureus	infectious diseases	0.965114	0.369108	1.04238	0.0462159	0.419667	52133	968	51165	263	FALSE	FALSE
rs13136239_A	609.2	Abnormal spermatozoa	genitourinary	0.0626294	0.369111	0.78952	0.263133	0.329009	19387	36	19351	216	FALSE	FALSE
rs10116772_A	528.3	Cellulitis and abscess of oral soft tissues	digestive	0.631173	0.369112	1.1515	0.157069	0.410223	58606	82	58524	54	FALSE	FALSE
rs6899343_T	386.9	Dizziness and giddiness (Light-headedness and vertigo)	sense organs	0.895652	0.369118	0.977624	0.0251973	0.247603	57144	4864	52280	465	FALSE	FALSE
rs11776904_C	395.6	Heart valve replaced	circulatory system	0.681684	0.369118	0.950493	0.0565341	0.158061	50876	1251	49625	886	FALSE	FALSE
rs10766394_G	174.3	Neoplasm of uncertain behavior of breast	neoplasms	0.151804	0.36912	0.892409	0.126743	0.376764	55698	137	55561	89	FALSE	FALSE
rs6749367_T	288.2	Elevated white blood cell count	hematopoietic	0.616547	0.369126	1.02435	0.0267882	0.252741	49351	4036	45315	362	FALSE	FALSE
rs6136447_G	615	Endometriosis	genitourinary	0.876117	0.369131	1.09476	0.100808	0.140645	31391	390	31001	96	FALSE	FALSE
rs2380950_G	706.1	Acne	dermatologic	0.079023	0.369132	0.931004	0.0796037	0.095848	57153	1000	56153	28	FALSE	FALSE
rs72650616_A	588.2	Secondary hyperparathyroidism (of renal origin)	genitourinary	0.0261993	0.369137	1.09666	0.102738	0.107687	46366	461	45905	78	FALSE	FALSE
rs2523506_T	480.1	Bacterial pneumonia	respiratory	0.186209	0.369138	1.04294	0.0468187	0.160731	48967	1728	47239	23	FALSE	FALSE
rs6899342_G	614.33	Pelvic inflammatory disease, NOS	genitourinary	0.656483	0.369145	1.21569	0.217478	0.248883	31097	52	31045	48	FALSE	FALSE
rs234866_A	110	Dermatophytosis / Dermatomycosis	infectious diseases	0.811689	0.369146	0.970451	0.0333987	0.307371	55708	2262	53446	139	FALSE	FALSE
rs116761056_T	253.3	Diabetes insipidus	endocrine/metabolic	0.0814612	0.369155	1.50766	0.457162	0.0190611	53512	87	53425	143	FALSE	FALSE
rs6790843_A	296.22	Major depressive disorder	mental disorders	0.0587539	0.369158	0.981934	0.0203007	0.372754	42473	6296	36177	45	FALSE	FALSE
rs2564929_T	362.1	Retinopathy of prematurity	sense organs	0.266619	0.369159	0.871437	0.153234	0.328043	56584	103	56481	15	FALSE	FALSE
rs1250109_C	411.41	Aneurysm and dissection of heart	circulatory system	0.461217	0.36916	1.17068	0.175475	0.173584	46430	104	46326	17	FALSE	FALSE
rs72727388_C	41	Bacterial infection NOS	infectious diseases	0.630082	0.369163	0.980294	0.0221626	0.273006	56638	5814	50824	699	FALSE	FALSE
rs11263762_A	963.1	Antineoplastic and immunosuppressive drugs causing adverse effects	injuries & poisonings	0.392174	0.369165	0.96123	0.0440316	0.409511	47442	1102	46340	73	FALSE	FALSE
rs4237150_C	223	Benign neoplasm of kidney and other urinary organs	neoplasms	0.801962	0.369166	1.1868	0.190707	0.412067	47826	55	47771	119	FALSE	FALSE
rs10464106_C	338.2	Chronic pain	neurological	0.430387	0.369167	0.970082	0.0338232	0.106646	51324	5321	46003	3	FALSE	FALSE
rs7946714_C	701.5	Abnormal granulation tissue	dermatologic	0.416892	0.369178	1.14397	0.149776	0.215949	56011	124	55887	56	FALSE	FALSE
rs777355_A	348.2	Cerebral edema and compression of brain	neurological	0.410071	0.369178	1.04056	0.0442693	0.481012	47951	1045	46906	256	FALSE	FALSE
rs10842991_T	275.6	Hypercalcemia	endocrine/metabolic	0.154841	0.369181	1.05324	0.0577575	0.191809	55988	963	55025	505	FALSE	FALSE
rs1799884_T	962.1	Adrenal cortical steroids causing adverse effects in therapeutic use	injuries & poisonings	0.422719	0.369188	1.12768	0.133811	0.178339	46577	178	46399	1	FALSE	FALSE
rs10937714_C	947	Urticaria	dermatologic	0.236515	0.369189	1.06418	0.0692678	0.211944	48862	613	48249	532	FALSE	FALSE
rs6688365_C	414.2	ASCVD	circulatory system	0.163766	0.369193	1.07807	0.083715	0.436676	46396	298	46098	260	FALSE	FALSE
rs2268570_G	81.11	Acute graft-versus-host disease	infectious diseases	0.981411	0.369199	0.763536	0.300449	0.419273	58617	24	58593	293	FALSE	FALSE
rs11042984_C	609	Male infertility and abnormal spermatozoa	genitourinary	0.022559	0.369211	1.17825	0.182673	0.411441	19535	61	19474	87	FALSE	FALSE
rs2133705_C	590	Pyelonephritis	genitourinary	0.263508	0.369214	0.959721	0.0457852	0.488776	46153	985	45168	770	FALSE	FALSE
rs34351_C	809	Fracture of unspecified bones	injuries & poisonings	0.80862	0.369219	0.974049	0.0292824	0.330115	53598	2842	50756	79	FALSE	FALSE
rs6749367_T	571.6	Primary biliary cirrhosis	digestive	0.478127	0.369219	0.907312	0.108325	0.252029	46584	240	46344	348	FALSE	FALSE
rs1848068_T	535.1	Acute gastritis	digestive	0.192508	0.369221	1.14824	0.15394	0.335504	53682	91	53591	31	FALSE	FALSE
rs10116772_A	840	Sprains and strains	injuries & poisonings	0.85086	0.369238	1.0244	0.0268435	0.409651	57975	3024	54951	51	FALSE	FALSE
rs7531911_G	524.3	Anomalies of tooth position/malocclusion	digestive	0.0449868	0.36924	1.0814	0.0871562	0.294956	57895	310	57585	36	FALSE	FALSE
rs867635_T	603.2	Spermatocele	genitourinary	0.842902	0.369247	1.3127	0.303029	0.0823685	19607	56	19551	5	FALSE	FALSE
rs11042984_C	690.1	Seborrheic dermatitis	dermatologic	0.829864	0.369249	0.953436	0.0531061	0.412641	53372	756	52616	230	FALSE	FALSE
rs2268570_G	783.1	Postprocedural fever	symptoms	0.984974	0.369249	1.13765	0.143631	0.418828	47849	97	47752	243	FALSE	FALSE
rs2268570_G	759	Other and unspecified congenital anomalies	congenital anomalies	0.98245	0.36925	1.05138	0.0558057	0.420069	60984	673	60311	306	FALSE	FALSE
rs8121252_T	611	Abnormal findings on mammogram or breast exam	genitourinary	0.106032	0.36926	1.02275	0.0250516	0.341737	59600	4203	55397	210	FALSE	FALSE
rs7632381_C	292.12	Symbolic dysfunction	mental disorders	0.013073	0.369262	0.859577	0.168529	0.435996	49591	74	49517	8	FALSE	FALSE
rs6136447_G	735	Acquired foot deformities	musculoskeletal	0.788094	0.369264	0.957559	0.0483017	0.140019	56139	1934	54205	168	FALSE	FALSE
rs2908289_A	972.1	Cardiac rhythm regulators causing adverse effects in therapeutic use	injuries & poisonings	0.603019	0.369271	0.655048	0.471183	0.178655	46408	21	46387	13	FALSE	FALSE
rs2523504_T	599	Other symptoms/disorders or the urinary system	genitourinary	0.989614	0.369271	1.01663	0.0183695	0.261232	54534	9592	44942	1	FALSE	FALSE
rs2948567_T	280.2	Iron deficiency anemia secondary to blood loss (chronic)	hematopoietic	0.802178	0.369273	1.04229	0.0461377	0.333668	40885	1083	39802	201	FALSE	FALSE
rs7632381_C	459.1	Hemorrhage NOS	circulatory system	0.243294	0.369293	0.921276	0.09133	0.435931	50695	249	50446	8	FALSE	FALSE
rs2403205_T	426.32	Left bundle branch block	circulatory system	0.953131	0.369296	0.94803	0.0594446	0.370934	38058	661	37397	97	FALSE	FALSE
rs72648855_T	840	Sprains and strains	injuries & poisonings	0.167826	0.3693	0.961648	0.0435597	0.106822	58003	3026	54977	24	FALSE	FALSE
rs72650615_C	840	Sprains and strains	injuries & poisonings	0.167826	0.3693	0.961648	0.0435597	0.106822	58003	3026	54977	24	FALSE	FALSE
rs10039427_A	743.12	Senile osteoporosis	musculoskeletal	0.982744	0.369303	1.05982	0.0647102	0.186014	52531	838	51693	227	FALSE	FALSE
rs35533056_A	386.2	Peripheral or central vertigo	sense organs	0.830072	0.369308	1.0459	0.0499871	0.385703	53291	866	52425	276	FALSE	FALSE
rs116761056_T	564	Functional digestive disorders	digestive	0.51409	0.369326	1.08163	0.0874037	0.0188256	44328	3677	40651	122	FALSE	FALSE
rs6790843_A	213	Benign neoplasm of bone and articular cartilage	neoplasms	0.225611	0.369329	1.097	0.103125	0.373001	48032	199	47833	52	FALSE	FALSE
rs116761056_T	599.9	Other abnormality of urination	genitourinary	0.542946	0.369335	0.883548	0.137916	0.0191146	46509	1685	44824	130	FALSE	FALSE
rs2380949_G	198.5	Secondary malignancy of brain/spine	neoplasms	0.244482	0.369336	1.07038	0.0757635	0.0955604	46018	992	45026	47	FALSE	FALSE
rs4513637_G	202.23	Lymphosarcoma	neoplasms	0.143361	0.369341	0.812562	0.231214	0.176121	59564	73	59491	590	FALSE	FALSE
rs4887810_A	433.5	Cerebral aneurysm	circulatory system	0.344139	0.369354	1.06924	0.0745825	0.327819	52561	407	52154	298	FALSE	FALSE
rs9901746_A	795.81	Elevated carcinoembryonic antigen [CEA]	symptoms	0.409098	0.369354	0.914493	0.0995731	0.40673	61397	214	61183	658	FALSE	FALSE
rs34506303_G	931	Contact dermatitis and other eczema due to plants [except food]	dermatologic	0.820914	0.369355	0.847154	0.184778	0.158637	48069	123	47946	861	FALSE	FALSE
rs12493_T	251.1	Hypoglycemia	endocrine/metabolic	0.906967	0.369358	1.06606	0.0712628	0.186705	39873	646	39227	57	FALSE	FALSE
rs4701619_C	741.3	Difficulty in walking	musculoskeletal	0.936147	0.369358	0.954455	0.051928	0.186506	53092	1309	51783	70	FALSE	FALSE
rs2523506_T	941	Adverse reaction to serum or vaccine	injuries & poisonings	0.163148	0.369362	1.17584	0.180453	0.161663	48830	102	48728	22	FALSE	FALSE
rs11989843_G	260.7	Polyphagia	endocrine/metabolic	0.344589	0.369381	0.672934	0.441281	0.195029	43050	21	43029	342	FALSE	FALSE
rs3213571_C	371.21	Allergic conjunctivitis	sense organs	0.90991	0.369387	0.92568	0.0860349	0.0833939	55016	979	54037	108	FALSE	FALSE
rs6026592_A	426.21	First degree AV block	circulatory system	0.54735	0.369394	1.08934	0.0953287	0.378942	37635	234	37401	95	FALSE	FALSE
rs11002898_A	289.1	Myelofibrosis	hematopoietic	0.128778	0.369397	1.13278	0.138899	0.251057	45637	131	45506	117	FALSE	FALSE
rs2908297_T	792	Abnormal Papanicolaou smear of cervix and cervical HPV	genitourinary	0.0674899	0.369399	0.952107	0.0546768	0.156716	28791	1381	27410	11	FALSE	FALSE
rs34351_C	513.32	Orthopnea	respiratory	0.587057	0.3694	1.14331	0.149205	0.331096	58178	98	58080	86	FALSE	FALSE
rs6688365_C	110.2	Dermatomycoses	infectious diseases	0.593433	0.3694	0.896976	0.12113	0.437983	53437	141	53296	293	FALSE	FALSE
rs6031558_C	79	Viral infection	infectious diseases	0.963939	0.369404	0.969256	0.0347894	0.328958	51610	2040	49570	22	FALSE	FALSE
rs13136239_A	189.12	Malignant neoplasm of renal pelvis	neoplasms	0.637271	0.369409	1.10159	0.107796	0.331795	60658	188	60470	678	FALSE	FALSE
rs2268569_T	134	Helminthiases	infectious diseases	0.33032	0.36941	1.43192	0.399986	0.0812081	60228	33	60195	9	FALSE	FALSE
rs4433533_G	300.1	Anxiety disorder	mental disorders	0.279972	0.369412	0.98214	0.0200784	0.215565	45731	9523	36208	11	FALSE	FALSE
rs34351_C	568	Other disorders of peritoneum	digestive	0.706591	0.369412	0.954856	0.0514667	0.330028	52297	893	51404	70	FALSE	FALSE
rs10116772_A	204.22	Myeloid leukemia, chronic	neoplasms	0.692327	0.369414	0.927603	0.083728	0.410224	60317	301	60016	47	FALSE	FALSE
rs8070737_T	218.1	Uterine leiomyoma	neoplasms	0.962135	0.369415	0.938059	0.0712394	0.181497	30973	722	30251	13	FALSE	FALSE
rs724016_G	261.1	Vitamin A deficiency	endocrine/metabolic	0.409099	0.369417	0.846966	0.18505	0.436372	43401	61	43340	13	FALSE	FALSE
rs4887810_A	300.8	Acute reaction to stress	mental disorders	0.0712012	0.369432	0.893708	0.125205	0.326857	36184	153	36031	193	FALSE	FALSE
rs1905505_A	41	Bacterial infection NOS	infectious diseases	0.706241	0.369436	0.980698	0.0217161	0.289446	56990	5852	51138	314	FALSE	FALSE
rs1125253_T	706.2	Sebaceous cyst	dermatologic	0.289771	0.369437	0.96036	0.0450651	0.273978	57116	1306	55810	393	FALSE	FALSE
rs1125251_T	706.2	Sebaceous cyst	dermatologic	0.289771	0.369437	0.96036	0.0450651	0.273978	57116	1306	55810	393	FALSE	FALSE
rs11626787_G	367.8	Hypermetropia	sense organs	0.890137	0.369447	0.932947	0.0773326	0.34564	57774	380	57394	154	FALSE	FALSE
rs2285676_G	288.2	Elevated white blood cell count	hematopoietic	0.0886984	0.369455	1.0218	0.0240293	0.375433	49676	4071	45605	18	FALSE	FALSE
rs7405696_C	473	Diseases of the larynx and vocal cords	respiratory	0.711524	0.369456	1.0291	0.0319577	0.408843	43979	2130	41849	376	FALSE	FALSE
rs11564710_A	479	Other upper respiratory disease	respiratory	0.743131	0.369457	0.975632	0.0274871	0.417086	45059	2952	42107	99	FALSE	FALSE
rs7693_T	627.1	Postmenopausal bleeding	genitourinary	0.604486	0.369459	1.0551	0.0597615	0.363373	24468	626	23842	27	FALSE	FALSE
rs6885132_G	31	Diseases due to other mycobacteria	infectious diseases	0.0644132	0.369459	0.806203	0.240025	0.100855	51450	116	51334	80	FALSE	FALSE
rs4930046_A	215	Other benign neoplasm of connective and other soft tissue	neoplasms	0.214447	0.369464	1.09289	0.0989683	0.481645	60883	206	60677	667	FALSE	FALSE
rs6103716_C	345.11	Generalized convulsive epilepsy	neurological	0.806412	0.369474	1.05126	0.0557052	0.314273	47847	760	47087	62	FALSE	FALSE
rs11890449_T	444.1	Arterial embolism and thrombosis of lower extremity artery	circulatory system	0.939893	0.369477	1.21301	0.215169	0.0513902	51216	185	51031	43	FALSE	FALSE
rs1971152_C	627.1	Postmenopausal bleeding	genitourinary	0.0486748	0.369484	0.94817	0.059304	0.407536	24323	620	23703	179	FALSE	FALSE
rs11042985_G	610.4	Benign neoplasm of breast	genitourinary	0.385862	0.369489	0.916413	0.0972646	0.413359	28318	225	28093	111	FALSE	FALSE
rs10133035_T	626.8	Infertility, female	genitourinary	0.768538	0.369492	1.10727	0.113545	0.352659	23863	167	23696	183	FALSE	FALSE
rs12493_T	340.1	Migrain with aura	neurological	0.863026	0.369493	1.06134	0.0663358	0.186281	55156	750	54406	65	FALSE	FALSE
rs12453443_G	512.1	Wheezing	respiratory	0.696521	0.369495	1.04077	0.044524	0.405305	31839	1094	30745	384	FALSE	FALSE
rs6128461_T	598	Abnormal findings on examination of urine	genitourinary	0.100839	0.369501	1.05471	0.0593578	0.380095	62091	603	61488	60	FALSE	FALSE
rs724016_G	338	Pain	neurological	0.64322	0.369509	0.986514	0.0151301	0.435169	57341	11343	45998	14	FALSE	FALSE
rs11708903_G	690	Erythematosquamous dermatosis	dermatologic	0.198003	0.369518	0.954364	0.0520516	0.455423	53525	767	52758	73	FALSE	FALSE
rs2523507_G	740	Osteoarthrosis	musculoskeletal	0.953749	0.369523	0.983081	0.0190158	0.260289	58074	10457	47617	8	FALSE	FALSE
rs7531911_G	860	Bone marrow or stem cell transplant	neoplasms	0.192064	0.369523	0.911815	0.102877	0.294762	63207	238	62969	36	FALSE	FALSE
rs4775238_A	695.4	Lupus (localized and systemic)	dermatologic	0.00910366	0.369526	1.04323	0.0471608	0.41601	52256	949	51307	222	FALSE	FALSE
rs1510148_T	772.6	Facial weakness	symptoms	0.932021	0.36953	1.11032	0.116617	0.261928	53528	181	53347	235	FALSE	FALSE
rs4660895_T	602	Other disorders of prostate	genitourinary	0.0122091	0.36953	1.16461	0.169822	0.297925	20725	79	20646	12	FALSE	FALSE
rs1510148_T	327.72	Sleep related leg cramps	neurological	0.881821	0.369531	1.2571	0.254979	0.260221	46228	36	46192	203	FALSE	FALSE
rs112412537_A	366.1	Nonsenile Cataract	sense organs	0.808174	0.369535	1.58976	0.516619	0.0393879	55055	32	55023	720	FALSE	FALSE
rs4775238_A	656.7	Conditions involving the integument and temperature regulation of fetus and newborn	pregnancy complications	0.119167	0.369536	0.892332	0.126949	0.415687	61610	140	61470	262	FALSE	FALSE
rs1250109_C	379.51	Pigmentary iris degeneration	sense organs	0.463873	0.369538	1.37818	0.357457	0.172834	54185	23	54162	19	FALSE	FALSE
rs78028320_A	690.1	Seborrheic dermatitis	dermatologic	0.593015	0.369539	1.06052	0.0654801	0.188151	53311	756	52555	295	FALSE	FALSE
rs1848067_T	736.3	Acquired deformities of hip	musculoskeletal	0.387607	0.36954	1.22692	0.227902	0.361015	54344	40	54304	51	FALSE	FALSE
rs11989843_G	696.4	Psoriasis	dermatologic	0.756707	0.369541	1.0515	0.055964	0.194474	51102	1018	50084	398	FALSE	FALSE
rs4660895_T	635.2	Antepartum hemorrhage, abruptio placentae, and placenta previa	pregnancy complications	0.67721	0.369546	0.909563	0.105637	0.294331	32878	229	32649	16	FALSE	FALSE
rs11989843_G	626.15	Infertility, female, associated with anovulation	genitourinary	0.844274	0.369561	0.755077	0.313091	0.194958	23723	40	23683	195	FALSE	FALSE
rs6026592_A	255.12	Hyperaldosteronism	endocrine/metabolic	0.74556	0.369562	0.833602	0.202831	0.37981	53482	55	53427	141	FALSE	FALSE
rs497273_C	225.1	Benign neoplasm of brain, cranial nerves, meninges	neoplasms	0.0278666	0.369563	1.06095	0.0659336	0.345513	61099	507	60592	296	FALSE	FALSE
rs3733227_C	634	Miscarriage; stillbirth	pregnancy complications	0.262788	0.369568	1.06478	0.0699506	0.334425	33133	469	32664	1	FALSE	FALSE
rs10464106_C	286.1	Congenital coagulation defects	hematopoietic	0.00254809	0.369584	0.869804	0.155461	0.106416	47944	245	47699	3	FALSE	FALSE
rs2239525_G	498	Acute bronchospasm	respiratory	0.98944	0.369584	0.833355	0.203171	0.261067	48093	69	48024	0	FALSE	FALSE
rs2239526_G	498	Acute bronchospasm	respiratory	0.98944	0.369584	0.833355	0.203171	0.261067	48093	69	48024	0	FALSE	FALSE
rs35533056_A	38.1	Gram negative septicemia	infectious diseases	0.55004	0.369591	1.04717	0.0513666	0.386112	51959	810	51149	279	FALSE	FALSE
rs2268569_T	952	Spinal cord injury without evidence of spinal bone injury	injuries & poisonings	0.251107	0.369598	0.755787	0.312067	0.0811825	63271	87	63184	11	FALSE	FALSE
rs1016565_A	295.1	Schizophrenia	mental disorders	0.385127	0.369603	0.917022	0.096547	0.308303	36396	264	36132	88	FALSE	FALSE
rs1250109_C	287.31	Primary thrombocytopenia	hematopoietic	0.138938	0.369604	0.907774	0.107845	0.172738	48009	325	47684	17	FALSE	FALSE
rs6899343_T	242.2	Toxic multinodular goiter	endocrine/metabolic	0.834156	0.369616	1.13955	0.145607	0.245866	49047	122	48925	401	FALSE	FALSE
rs2908296_T	963.1	Antineoplastic and immunosuppressive drugs causing adverse effects	injuries & poisonings	0.251673	0.36962	1.05417	0.0588004	0.153764	47459	1104	46355	49	FALSE	FALSE
rs56149656_G	965.3	Salicylates causing adverse effects in therapeutic use	injuries & poisonings	0.309533	0.369637	1.44717	0.411983	0.107053	46351	23	46328	73	FALSE	FALSE
rs6688365_C	198.7	Secondary malignant neoplasm of skin	neoplasms	0.0344226	0.369637	0.937343	0.0721242	0.438197	45224	402	44822	262	FALSE	FALSE
rs2523504_T	346.1	Nonspecific abnormal findings on radiological and other examination of skull and head	neurological	0.988432	0.369645	1.07468	0.0802805	0.259436	47532	389	47143	1	FALSE	FALSE
rs2523504_T	292.6	Hallucinations	mental disorders	0.98465	0.36965	0.903746	0.112812	0.260259	49737	214	49523	1	FALSE	FALSE
rs2133705_C	425.2	Secondary/extrinsic cardiomyopathies	circulatory system	0.304226	0.369651	1.04383	0.0478173	0.488481	56817	908	55909	939	FALSE	FALSE
rs13136239_A	571	Chronic liver disease and cirrhosis	digestive	0.489709	0.369651	0.978057	0.0247318	0.332051	50298	4149	46149	587	FALSE	FALSE
rs3733227_C	38.2	Gram positive septicemia	infectious diseases	0.301726	0.369661	1.05551	0.0602235	0.334989	52030	619	51411	2	FALSE	FALSE
rs142848532_T	994.2	Sepsis	injuries & poisonings	0.294188	0.369661	0.949599	0.0576472	0.0473266	59755	3734	56021	1006	FALSE	FALSE
rs11002898_A	286.2	Encounter for long-term (current) use of anticoagulants	hematopoietic	0.273251	0.369664	1.02279	0.0251152	0.251066	52528	4942	47586	130	FALSE	FALSE
rs16860758_G	180.1	Cervical cancer	neoplasms	0.88413	0.369673	0.904433	0.11197	0.184767	27440	286	27154	284	FALSE	FALSE
rs1125253_T	573.5	Jaundice (not of newborn)	digestive	0.00194069	0.369679	0.947375	0.0602626	0.275952	47077	720	46357	333	FALSE	FALSE
rs1125251_T	573.5	Jaundice (not of newborn)	digestive	0.00194069	0.369679	0.947375	0.0602626	0.275952	47077	720	46357	333	FALSE	FALSE
rs730497_A	331.1	Hydrocephalus	neurological	0.566367	0.369681	1.06238	0.0674567	0.177828	47844	735	47109	36	FALSE	FALSE
rs34506303_G	202	Cancer of other lymphoid, histiocytic tissue	neoplasms	0.423772	0.369682	0.929358	0.081667	0.158337	59664	596	59068	1062	FALSE	FALSE
rs2941257_T	613.5	Mastodynia	genitourinary	0.883965	0.369683	1.05316	0.0577394	0.261257	59962	772	59190	258	FALSE	FALSE
rs34351_C	334.1	Spinocerebellar disease	neurological	0.538021	0.369686	1.12585	0.132142	0.331861	47202	125	47077	70	FALSE	FALSE
rs10766394_G	364	Corneal opacity and other disorders of cornea	sense organs	0.484597	0.369687	1.06702	0.0723144	0.377023	57275	405	56870	92	FALSE	FALSE
rs11002898_A	614.32	Chronic inflammatory pelvic disease	genitourinary	0.83177	0.369689	1.15882	0.164317	0.25053	31110	94	31016	75	FALSE	FALSE
rs72727388_C	253.7	Other disorders of neurohypophysis	endocrine/metabolic	0.591901	0.369691	0.872011	0.152671	0.272162	53053	117	52936	664	FALSE	FALSE
rs6031558_C	550.1	Inguinal hernia	digestive	0.971876	0.369691	1.04255	0.0464564	0.327693	55346	1073	54273	22	FALSE	FALSE
rs2403205_T	381.9	Otorrhea	sense organs	0.573111	0.369702	0.922831	0.0895271	0.37085	54514	277	54237	146	FALSE	FALSE
rs6485473_G	352	Disorders of other cranial nerves	neurological	0.540246	0.369702	1.05163	0.0561236	0.316984	54793	733	54060	63	FALSE	FALSE
rs12493_T	722.9	Other and unspecified disc disorder	musculoskeletal	0.945354	0.369706	1.12568	0.131973	0.185367	49402	180	49222	59	FALSE	FALSE
rs11075255_A	818	Intracranial hemorrhage (injury)	injuries & poisonings	0.917017	0.369707	0.93484	0.0751156	0.402345	60934	375	60559	309	FALSE	FALSE
rs925095_T	457	Encounter for long-term (current) use of anticoagulants, antithrombotics, aspirin	circulatory system	0.514379	0.369709	0.975953	0.0271352	0.382806	47993	3345	44648	141	FALSE	FALSE
rs11776904_C	362.29	Macular degeneration (senile) of retina NOS	sense organs	0.731518	0.369724	0.914276	0.0999153	0.158275	56010	414	55596	956	FALSE	FALSE
rs1848067_T	367.1	Myopia	sense organs	0.370763	0.369727	1.03337	0.0365974	0.360173	59148	1663	57485	57	FALSE	FALSE
rs3733227_C	218	Benign neoplasm of uterus	neoplasms	0.410235	0.369731	1.05044	0.0548655	0.334053	31025	764	30261	2	FALSE	FALSE
rs4701619_C	724.1	Disorders of sacrum	musculoskeletal	0.941917	0.369734	1.09416	0.100327	0.185458	49534	316	49218	64	FALSE	FALSE
rs4433533_G	720.1	Spinal stenosis of lumbar region	musculoskeletal	0.581305	0.369742	1.03771	0.0412658	0.215532	51106	1838	49268	16	FALSE	FALSE
rs1250590_A	578.1	Hematemesis	digestive	0.937935	0.369746	0.945028	0.0630362	0.477127	48572	514	48058	851	FALSE	FALSE
rs2908289_A	418	Nonspecific chest pain	circulatory system	0.581319	0.369758	0.983388	0.0186761	0.179487	55068	14533	40535	19	FALSE	FALSE
rs10993460_C	681.5	Cellulitis and abscess of leg, except foot	dermatologic	0.555017	0.369764	0.943802	0.0644866	0.0885388	53293	1612	51681	39	FALSE	FALSE
rs6867984_A	252.2	Hypoparathyroidism	endocrine/metabolic	0.697789	0.369769	1.18266	0.187051	0.107106	53685	135	53550	13	FALSE	FALSE
rs6889788_A	722.9	Other and unspecified disc disorder	musculoskeletal	0.946334	0.369772	1.12566	0.131974	0.185376	49405	180	49225	56	FALSE	FALSE
rs12593201_A	761	Cervicalgia	symptoms	0.464342	0.369775	0.97835	0.0244041	0.267383	59370	4807	54563	13	FALSE	FALSE
rs72648855_T	165	Cancer within the respiratory system	neoplasms	0.0789534	0.369783	1.04311	0.0470637	0.107113	62439	2473	59966	27	FALSE	FALSE
rs72650615_C	165	Cancer within the respiratory system	neoplasms	0.0789534	0.369783	1.04311	0.0470637	0.107113	62439	2473	59966	27	FALSE	FALSE
rs2894536_C	647	Infectious and parasitic complications affecting pregnancy	pregnancy complications	0.384905	0.369784	0.858307	0.170362	0.159596	34531	147	34384	215	FALSE	FALSE
rs1519480_C	296	Mood disorders	mental disorders	0.149274	0.369786	0.985577	0.0161982	0.327225	48161	11948	36213	2	FALSE	FALSE
rs2074090_G	614	Inflammatory diseases of female pelvic organs	genitourinary	0.389852	0.369788	1.03721	0.0407323	0.35429	32297	1372	30925	178	FALSE	FALSE
rs4513637_G	427.11	Paroxysmal supraventricular tachycardia	circulatory system	0.200021	0.36979	1.04664	0.0508237	0.176101	38495	1360	37135	382	FALSE	FALSE
rs4887810_A	317.1	Alcoholism	mental disorders	0.13133	0.3698	1.03971	0.0434224	0.325746	48412	1262	47150	266	FALSE	FALSE
rs142848532_T	571	Chronic liver disease and cirrhosis	digestive	0.15202	0.369808	0.951484	0.0554537	0.0477299	50063	4126	45937	827	FALSE	FALSE
rs2894536_C	175	Acquired absence of breast	neoplasms	0.258997	0.369813	0.945011	0.0630655	0.15795	26904	1037	25867	167	FALSE	FALSE
rs13282002_C	732	Osteochondropathies	musculoskeletal	0.663727	0.369818	0.866834	0.159351	0.159002	49537	163	49374	330	FALSE	FALSE
rs10464106_C	528.12	Oral aphthae	digestive	0.0357749	0.369827	1.21301	0.215325	0.107186	58669	96	58573	3	FALSE	FALSE
rs1411435_G	426.31	Right bundle branch block	circulatory system	0.261095	0.369829	1.10907	0.115435	0.0955368	37865	413	37452	41	FALSE	FALSE
rs1411435_G	601.3	Orchitis and epididymitis	genitourinary	0.760558	0.369832	0.840187	0.194172	0.0982701	20810	174	20636	21	FALSE	FALSE
rs7946714_C	288.2	Elevated white blood cell count	hematopoietic	0.601804	0.369834	1.02553	0.028111	0.215382	49649	4068	45581	49	FALSE	FALSE
rs4701619_C	742.2	Pathological, developmental or recurrent dislocation	musculoskeletal	0.973375	0.369838	1.17106	0.176086	0.186712	51882	99	51783	68	FALSE	FALSE
rs1510148_T	942	Infusion and transfusion reaction	injuries & poisonings	0.740648	0.36984	1.16608	0.171335	0.261378	48625	82	48543	221	FALSE	FALSE
rs16860758_G	754	Congenital musculoskeletal deformities of spine	congenital anomalies	0.755586	0.369843	0.879995	0.142555	0.184632	60515	179	60336	650	FALSE	FALSE
rs72650616_A	674	Other complications of the puerperium NEC	pregnancy complications	0.391495	0.369848	1.27309	0.269248	0.105256	35024	61	34963	59	FALSE	FALSE
rs2948567_T	306.9	Tension headache	mental disorders	0.584829	0.369853	1.1236	0.129959	0.333661	36158	131	36027	199	FALSE	FALSE
rs2285676_G	736	Other acquired deformities of limbs	musculoskeletal	0.0354666	0.369856	0.939285	0.0698489	0.376273	54778	449	54329	24	FALSE	FALSE
rs2523506_T	603.2	Spermatocele	genitourinary	0.156257	0.369857	1.24759	0.246685	0.158546	19600	56	19544	12	FALSE	FALSE
rs6128461_T	333.2	Myoclonus	neurological	0.208737	0.369858	0.910116	0.105029	0.379062	47293	198	47095	51	FALSE	FALSE
rs6899342_G	709.2	Sicca syndrome	dermatologic	0.563418	0.369861	0.929732	0.0812489	0.24776	52230	430	51800	88	FALSE	FALSE
rs72650616_A	735.2	Acquired toe deformities	musculoskeletal	0.162247	0.369861	1.07058	0.0760567	0.106907	55174	906	54268	94	FALSE	FALSE
rs6026592_A	709.5	Dermatomyositis	dermatologic	0.755655	0.369861	0.886755	0.134027	0.380721	51891	123	51768	124	FALSE	FALSE
rs6885132_G	458	Hypotension	circulatory system	0.403731	0.369864	1.03019	0.0331639	0.101209	56077	5704	50373	93	FALSE	FALSE
rs28578604_T	194	Cancer of other endocrine glands	neoplasms	0.377727	0.369869	0.868962	0.156633	0.220134	61249	129	61120	78	FALSE	FALSE
rs8003022_G	574.11	Cholelithiasis with acute cholecystitis	digestive	0.931069	0.369881	1.11856	0.124948	0.392125	56955	132	56823	49	FALSE	FALSE
rs28582094_G	427.2	Atrial fibrillation and flutter	circulatory system	0.246615	0.369884	0.978496	0.0242427	0.267976	44129	6667	37462	35	FALSE	FALSE
rs2971670_T	585.3	Chronic renal failure [CKD]	genitourinary	0.844915	0.369886	0.975774	0.0273495	0.178403	51549	5601	45948	43	FALSE	FALSE
rs3087948_T	340.1	Migrain with aura	neurological	0.887671	0.369889	1.06104	0.066073	0.188165	55159	750	54409	62	FALSE	FALSE
rs11708903_G	213	Benign neoplasm of bone and articular cartilage	neoplasms	0.146925	0.369893	0.913231	0.101226	0.455855	48012	200	47812	73	FALSE	FALSE
rs7163757_T	288.3	Eosinophilia	hematopoietic	0.933877	0.369893	0.915527	0.0984253	0.421949	45810	215	45595	26	FALSE	FALSE
rs6688365_C	855	Complication of nervous system device, implant, and graft	injuries & poisonings	0.0148718	0.369897	0.939956	0.0690577	0.437893	53971	434	53537	300	FALSE	FALSE
rs1250109_C	530.9	Heartburn	digestive	0.515669	0.369898	0.920615	0.0922453	0.173956	37656	441	37215	15	FALSE	FALSE
rs7946714_C	53	Herpes zoster	infectious diseases	0.659374	0.3699	0.950462	0.0566623	0.215768	50515	972	49543	54	FALSE	FALSE
rs1848068_T	573.6	Nonspecific elevation of levels of transaminase or lactic acid dehydrogenase [LDH]	digestive	0.468458	0.369901	1.0381	0.0416982	0.335054	47955	1310	46645	32	FALSE	FALSE
rs6103716_C	535.1	Acute gastritis	digestive	0.780349	0.369902	1.15012	0.155986	0.314434	53644	91	53553	71	FALSE	FALSE
rs2380950_G	527.8	Other specified diseases of the salivary glands	digestive	0.0302717	0.369912	1.33563	0.322767	0.0958968	58589	45	58544	33	FALSE	FALSE
rs925095_T	578.2	Blood in stool	digestive	0.970131	0.369917	0.971911	0.0317759	0.380874	50925	2202	48723	149	FALSE	FALSE
rs1971152_C	743.2	Pathologic fracture	musculoskeletal	0.72141	0.369918	0.956668	0.0494063	0.410775	52407	880	51527	398	FALSE	FALSE
rs6817471_C	535.1	Acute gastritis	digestive	0.182654	0.369928	1.148	0.153938	0.33555	53679	91	53588	34	FALSE	FALSE
rs1250542_A	70.2	Viral hepatitis B	infectious diseases	0.952623	0.369932	1.08785	0.0939186	0.374925	49694	237	49457	139	FALSE	FALSE
rs2239525_G	361.1	Retinal detachment with retinal defect	sense organs	0.977277	0.369934	0.899125	0.118596	0.261592	57150	194	56956	0	FALSE	FALSE
rs2239526_G	361.1	Retinal detachment with retinal defect	sense organs	0.977277	0.369934	0.899125	0.118596	0.261592	57150	194	56956	0	FALSE	FALSE
rs6128461_T	433.32	Moyamoya disease	circulatory system	0.659895	0.369935	0.747663	0.324341	0.379627	52412	22	52390	54	FALSE	FALSE
rs11002898_A	379.2	Disorders of vitreous body	sense organs	0.769375	0.36994	1.03513	0.0385135	0.250938	55952	1897	54055	136	FALSE	FALSE
rs1411435_G	907	Injuries to the nervous system	injuries & poisonings	0.221617	0.369942	1.12517	0.131536	0.0957047	62766	306	62460	70	FALSE	FALSE
rs1125253_T	81	Infection/inflammation of internal prosthetic device; implant; and graft	infectious diseases	0.266625	0.369943	0.962285	0.0428796	0.27442	59910	1427	58483	408	FALSE	FALSE
rs1125251_T	81	Infection/inflammation of internal prosthetic device; implant; and graft	infectious diseases	0.266625	0.369943	0.962285	0.0428796	0.27442	59910	1427	58483	408	FALSE	FALSE
rs10766394_G	963.1	Antineoplastic and immunosuppressive drugs causing adverse effects	injuries & poisonings	0.10727	0.369946	0.960745	0.0446656	0.376594	47433	1106	46327	79	FALSE	FALSE
rs580240_T	452.8	Postphlebitic syndrome	circulatory system	0.0063043	0.369957	1.20544	0.208399	0.485765	44818	47	44771	6	FALSE	FALSE
rs925095_T	791	Gangrene	symptoms	0.936536	0.369958	0.911413	0.103463	0.381827	63001	202	62799	181	FALSE	FALSE
rs11075255_A	375.2	Epiphora	sense organs	0.910929	0.369959	0.882711	0.139154	0.402773	54023	111	53912	284	FALSE	FALSE
rs4887810_A	257.1	Testicular hypofunction	endocrine/metabolic	0.893377	0.369962	1.04732	0.0515681	0.325831	24304	906	23398	146	FALSE	FALSE
rs730497_A	352.1	Trigeminal nerve disorders [CN5]	neurological	0.364846	0.369963	1.0812	0.0870784	0.178881	54511	435	54076	43	FALSE	FALSE
rs1250095_T	366	Cataract	sense organs	0.96889	0.369967	1.01954	0.021589	0.379321	60922	5507	55415	338	FALSE	FALSE
rs6031558_C	593.2	Microscopic hematuria	genitourinary	0.972174	0.36997	0.934424	0.0756528	0.328198	46277	409	45868	20	FALSE	FALSE
rs11650000_A	614	Inflammatory diseases of female pelvic organs	genitourinary	0.686783	0.369973	0.965271	0.0394261	0.451803	32367	1374	30993	107	FALSE	FALSE
rs116761056_T	306.9	Tension headache	mental disorders	0.435831	0.369978	0.593672	0.581617	0.0189103	36250	131	36119	101	FALSE	FALSE
rs6889788_A	251.1	Hypoglycemia	endocrine/metabolic	0.908653	0.369982	1.06597	0.0712643	0.186716	39876	646	39230	54	FALSE	FALSE
rs3213571_C	656.1	Isoimmunization of fetus or newborn	pregnancy complications	0.86761	0.369995	1.3881	0.365801	0.0830886	61639	40	61599	127	FALSE	FALSE
rs76177300_A	198.6	Secondary malignancy of bone	neoplasms	0.910803	0.370002	0.923159	0.0891873	0.0456746	46065	1598	44467	657	FALSE	FALSE
rs2924447_A	41.1	Staphylococcus infections	infectious diseases	0.45713	0.370007	1.03874	0.0423966	0.141326	53274	2349	50925	535	FALSE	FALSE
rs2894536_C	430.3	Subdural hemorrhage	circulatory system	0.497758	0.370007	1.09636	0.102618	0.159681	52420	335	52085	374	FALSE	FALSE
rs1250590_A	446.4	Wegener's granulomatosis	circulatory system	0.833464	0.370012	1.11164	0.118061	0.475581	50392	144	50248	862	FALSE	FALSE
rs11042984_C	8	Intestinal infection	infectious diseases	0.596053	0.370013	1.03711	0.0406448	0.413262	61288	1280	60008	267	FALSE	FALSE
rs2941257_T	596.5	Functional disorders of bladder	genitourinary	0.945999	0.370014	0.961278	0.0440533	0.26111	57581	1387	56194	253	FALSE	FALSE
rs9901746_A	226	Benign neoplasm of thyroid glands	neoplasms	0.269645	0.370015	1.11786	0.124285	0.406918	60710	132	60578	645	FALSE	FALSE
rs1971152_C	588	Disorders resulting from impaired renal function	genitourinary	0.928506	0.370017	1.03512	0.0385066	0.410676	47104	1445	45659	349	FALSE	FALSE
rs4433533_G	287.32	Secondary thrombocytopenia	hematopoietic	0.210987	0.370018	1.06305	0.0682022	0.214494	48316	626	47690	14	FALSE	FALSE
rs2268569_T	289.5	Diseases of spleen	hematopoietic	0.48363	0.370023	0.8613	0.166564	0.0809418	45891	277	45614	7	FALSE	FALSE
rs6031558_C	610.3	Fibrosclerosis of breast	genitourinary	0.314663	0.370025	0.881911	0.140183	0.329589	28308	122	28186	12	FALSE	FALSE
rs10039427_A	441.1	Acute vascular insufficiency of intestine	circulatory system	0.907309	0.370025	1.13318	0.139478	0.186249	51042	159	50883	198	FALSE	FALSE
rs5210_A	531.1	Hemorrhage from gastrointestinal ulcer	digestive	0.467358	0.370025	1.09327	0.0994719	0.376525	59830	212	59618	26	FALSE	FALSE
rs8003022_G	212	Benign neoplasm of respiratory and intrathoracic organs	neoplasms	0.972338	0.370026	1.09309	0.099294	0.392284	63041	209	62832	53	FALSE	FALSE
rs1125253_T	870.4	Open wound of nose and sinus	injuries & poisonings	0.214485	0.370031	0.761161	0.304446	0.275065	55336	31	55305	375	FALSE	FALSE
rs1125251_T	870.4	Open wound of nose and sinus	injuries & poisonings	0.214485	0.370031	0.761161	0.304446	0.275065	55336	31	55305	375	FALSE	FALSE
rs2941257_T	253.5	Pituitary dwarfism	endocrine/metabolic	0.9398	0.370031	0.895067	0.123667	0.260617	53521	183	53338	235	FALSE	FALSE
rs62432360_C	357	Inflammatory and toxic neuropathy	neurological	0.826369	0.370031	1.03806	0.0416724	0.178064	56943	2014	54929	804	FALSE	FALSE
rs234866_A	523.3	Periodontitis (acute or chronic)	digestive	0.61515	0.370032	1.09027	0.0964153	0.307924	57727	246	57481	146	FALSE	FALSE
rs35533056_A	657	Infections specific to the perinatal period	pregnancy complications	0.89291	0.370043	0.884409	0.137033	0.384841	62770	122	62648	331	FALSE	FALSE
rs11002898_A	495.1	Chronic obstructive asthma	respiratory	0.0719689	0.370054	1.08101	0.0869063	0.250928	48245	343	47902	124	FALSE	FALSE
rs8003022_G	41.1	Staphylococcus infections	infectious diseases	0.809563	0.370057	1.02764	0.0304179	0.393606	53739	2366	51373	45	FALSE	FALSE
rs62405452_A	256.4	Polycystic ovaries	endocrine/metabolic	0.719317	0.37006	0.904989	0.111375	0.105043	30516	496	30020	6	FALSE	FALSE
rs62405453_A	256.4	Polycystic ovaries	endocrine/metabolic	0.719317	0.37006	0.904989	0.111375	0.105043	30516	496	30020	6	FALSE	FALSE
rs62405454_C	256.4	Polycystic ovaries	endocrine/metabolic	0.719317	0.37006	0.904989	0.111375	0.105043	30516	496	30020	6	FALSE	FALSE
rs1250095_T	149.5	Hx of malignant neoplasm of oral cavity and pharynx	neoplasms	0.980414	0.370064	1.05822	0.0631339	0.378985	61476	531	60945	335	FALSE	FALSE
rs4930046_A	245.1	Thyroiditis, acute and subacute	endocrine/metabolic	0.753321	0.370066	0.844926	0.187992	0.481254	48837	58	48779	545	FALSE	FALSE
rs497273_C	931	Contact dermatitis and other eczema due to plants [except food]	dermatologic	0.00746704	0.37007	0.885459	0.135718	0.344662	48652	126	48526	237	FALSE	FALSE
rs10993460_C	711.2	Reiter's disease	musculoskeletal	0.65706	0.370077	1.47646	0.434718	0.0878984	51861	24	51837	38	FALSE	FALSE
rs2924447_A	41.12	Methicillin resistant Staphylococcus aureus	infectious diseases	0.513086	0.370079	1.05789	0.0627831	0.141232	51950	1025	50925	524	FALSE	FALSE
rs6885132_G	327.6	Circadian rhythm sleep disorder	neurological	0.353969	0.37008	1.30627	0.29808	0.100578	46357	52	46305	80	FALSE	FALSE
rs6899342_G	560.4	Other intestinal obstruction	digestive	0.794445	0.370084	0.960257	0.0452454	0.247749	42089	1401	40688	68	FALSE	FALSE
rs4558932_C	159.4	Malignant neoplasm of retroperitoneum and peritoneum	neoplasms	0.629197	0.370084	1.11731	0.123751	0.212035	54649	184	54465	558	FALSE	FALSE
rs11085259_T	751.1	Congenital anomalies of genital organs	congenital anomalies	0.589896	0.370086	1.08749	0.0935768	0.179881	59481	385	59096	167	FALSE	FALSE
rs6790843_A	149.5	Hx of malignant neoplasm of oral cavity and pharynx	neoplasms	0.107078	0.370086	1.05906	0.0640197	0.374014	61737	532	61205	64	FALSE	FALSE
rs1250542_A	747.12	Valvular heart disease/ heart chambers	congenital anomalies	0.992624	0.370088	1.04765	0.0519325	0.374283	58918	812	58106	169	FALSE	FALSE
rs4775238_A	695.2	Bullous dermatoses	dermatologic	0.202278	0.370106	0.859801	0.168535	0.415858	52691	75	52616	223	FALSE	FALSE
rs6899342_G	364.2	Corneal edema	sense organs	0.900195	0.370114	0.837144	0.198335	0.248433	56941	75	56866	94	FALSE	FALSE
rs62405452_A	252.2	Hypoparathyroidism	endocrine/metabolic	0.699773	0.370115	1.18252	0.187054	0.107114	53686	135	53551	12	FALSE	FALSE
rs62405453_A	252.2	Hypoparathyroidism	endocrine/metabolic	0.699773	0.370115	1.18252	0.187054	0.107114	53686	135	53551	12	FALSE	FALSE
rs62405454_C	252.2	Hypoparathyroidism	endocrine/metabolic	0.699773	0.370115	1.18252	0.187054	0.107114	53686	135	53551	12	FALSE	FALSE
rs11085259_T	564.1	Irritable Bowel Syndrome	digestive	0.417047	0.370117	1.03936	0.0430697	0.179723	42560	1920	40640	126	FALSE	FALSE
rs580240_T	700	Corns and callosities	dermatologic	0.22823	0.37012	0.935759	0.0740838	0.485135	56307	375	55932	6	FALSE	FALSE
rs3087948_T	573.9	Abnormal serum enzyme levels	digestive	0.853972	0.37012	1.04339	0.0473961	0.188866	48103	1481	46622	54	FALSE	FALSE
rs2268570_G	642	Hypertension complicating pregnancy, childbirth, and the puerperium	pregnancy complications	0.960875	0.370123	0.948809	0.0586313	0.420447	35027	631	34396	169	FALSE	FALSE
rs2948567_T	854	Complications of cardiac/vascular device, implant, and graft	injuries & poisonings	0.753811	0.370124	0.959883	0.0456837	0.333016	54673	1126	53547	293	FALSE	FALSE
rs2523507_G	498	Acute bronchospasm	respiratory	0.989364	0.370126	0.833529	0.203168	0.261012	48086	69	48017	7	FALSE	FALSE
rs2285676_G	345.12	Partial epilepsy	neurological	0.726869	0.370127	1.04025	0.0440299	0.377573	48249	1125	47124	21	FALSE	FALSE
rs2403205_T	110.12	Althete's foot	infectious diseases	0.219893	0.370129	1.078	0.0837997	0.370159	53731	303	53428	148	FALSE	FALSE
rs730497_A	427.6	Premature beats	circulatory system	0.723205	0.370135	0.952709	0.054056	0.177683	38729	1267	37462	30	FALSE	FALSE
rs11708067_G	117.4	Aspergillosis	infectious diseases	0.12877	0.370139	0.868015	0.157939	0.236073	53691	121	53570	3	FALSE	FALSE
rs7693_T	710.1	Osteomyelitis	musculoskeletal	0.172317	0.370149	0.961132	0.0442349	0.36465	52970	1147	51823	54	FALSE	FALSE
rs55754152_A	781.2	Abnormal posture	symptoms	0.875118	0.37015	0.872975	0.151583	0.0514205	60365	503	59862	39	FALSE	FALSE
rs11708067_G	702.2	Seborrheic keratosis	dermatologic	0.00406436	0.370153	0.974731	0.0285588	0.235808	59135	3927	55208	3	FALSE	FALSE
rs10814915_T	204.4	Multiple myeloma	neoplasms	0.794153	0.370154	0.919732	0.093366	0.426203	60199	240	59959	110	FALSE	FALSE
rs7405696_C	41.8	H. pylori	infectious diseases	0.544773	0.370155	1.12648	0.132897	0.408226	51109	118	50991	442	FALSE	FALSE
rs1905505_A	379	Other disorders of eye	sense organs	0.823406	0.37016	1.03029	0.0332965	0.288738	56217	2339	53878	316	FALSE	FALSE
rs62432360_C	619	Noninflammatory female genital disorders	genitourinary	0.875281	0.37016	1.04157	0.0454435	0.177268	32324	1718	30606	457	FALSE	FALSE
rs724016_G	443	Peripheral vascular disease	circulatory system	0.386364	0.370163	1.02606	0.0287066	0.435223	53792	2733	51059	14	FALSE	FALSE
rs6790843_A	604.1	Redundant prepuce and phimosis/BXO	genitourinary	0.44254	0.370168	1.08073	0.0866314	0.374408	19834	299	19535	23	FALSE	FALSE
rs2523507_G	372	Disorders of conjunctiva	sense organs	0.94279	0.370169	0.90764	0.108136	0.260793	54365	233	54132	8	FALSE	FALSE
rs12493_T	450	Noninfectious disorders of lymphatic channels	circulatory system	0.900196	0.370171	1.05251	0.0571035	0.186421	62627	1012	61615	80	FALSE	FALSE
rs7405696_C	334	Degenerative disease of the spinal cord	neurological	0.284247	0.370174	0.952295	0.0545453	0.407405	47481	716	46765	401	FALSE	FALSE
rs2074090_G	612.1	Galactorrhea	genitourinary	0.424233	0.370177	1.17564	0.180565	0.352146	55352	65	55287	307	FALSE	FALSE
rs12631733_T	626.11	Absent or infrequent menstruation	genitourinary	0.242186	0.370177	1.07969	0.0855645	0.160147	24312	500	23812	61	FALSE	FALSE
rs6749367_T	733.8	Malunion and nonunion of fracture	musculoskeletal	0.562691	0.37018	0.936063	0.07373	0.253515	49855	508	49347	359	FALSE	FALSE
rs62432360_C	382	Otalgia	sense organs	0.652211	0.37018	1.05412	0.0588099	0.177512	54647	973	53674	752	FALSE	FALSE
rs580240_T	969	Poisoning by psychotropic agents	injuries & poisonings	0.540734	0.370182	0.899404	0.118312	0.484713	46542	146	46396	4	FALSE	FALSE
rs6688365_C	722.7	Intervertebral disc disorder with myelopathy	musculoskeletal	0.441409	0.370187	1.0984	0.104734	0.436991	49199	185	49014	283	FALSE	FALSE
rs2564929_T	379.3	Aphakia and other disorders of lens	sense organs	0.450866	0.370199	1.1515	0.157424	0.328369	54256	88	54168	14	FALSE	FALSE
rs1250542_A	740.9	Osteoarthrosis NOS	musculoskeletal	0.974424	0.3702	1.01934	0.0213774	0.373467	53579	6090	47489	156	FALSE	FALSE
rs7946714_C	800.1	Fracture of neck of femur	injuries & poisonings	0.498324	0.370201	1.05648	0.0613183	0.216256	51557	779	50778	54	FALSE	FALSE
rs6817471_C	741.3	Difficulty in walking	musculoskeletal	0.0809253	0.37021	1.03837	0.0420139	0.334732	53132	1311	51821	32	FALSE	FALSE
rs4660895_T	626.11	Absent or infrequent menstruation	genitourinary	0.804808	0.370219	0.937478	0.0720511	0.292072	24357	501	23856	12	FALSE	FALSE
rs72648855_T	585.2	Renal failure NOS	genitourinary	0.0176704	0.370231	1.06307	0.0682519	0.10766	47060	1094	45966	15	FALSE	FALSE
rs72650615_C	585.2	Renal failure NOS	genitourinary	0.0176704	0.370231	1.06307	0.0682519	0.10766	47060	1094	45966	15	FALSE	FALSE
rs1519480_C	165	Cancer within the respiratory system	neoplasms	0.136269	0.370235	1.02843	0.0312807	0.326929	62457	2472	59985	5	FALSE	FALSE
rs6899343_T	302.1	Decreased libido	mental disorders	0.410355	0.370235	0.893401	0.125799	0.247549	36114	180	35934	297	FALSE	FALSE
rs2948567_T	199.4	Neurofibromatosis	neoplasms	0.688436	0.370239	1.16183	0.167401	0.333422	44919	78	44841	235	FALSE	FALSE
rs11890449_T	634.3	Ectopic pregnancy	pregnancy complications	0.836881	0.370241	0.524466	0.720266	0.0506641	32676	34	32642	26	FALSE	FALSE
rs11263762_A	370.3	Keratoconjunctivitis	sense organs	0.812362	0.370249	1.05818	0.0631178	0.410735	54590	524	54066	83	FALSE	FALSE
rs7693_T	745	Pain in joint	musculoskeletal	0.443662	0.37025	0.987592	0.0139342	0.363996	56035	17050	38985	58	FALSE	FALSE
rs7405696_C	334.2	Anterior horn cell disease	neurological	0.358768	0.370251	0.877032	0.146441	0.407511	46865	100	46765	395	FALSE	FALSE
rs8074454_C	714	Rheumatoid arthritis and other inflammatory polyarthropathies	musculoskeletal	0.709308	0.370252	0.972279	0.031376	0.330628	55694	2454	53240	18	FALSE	FALSE
rs16860758_G	601.11	Acute prostatitis	genitourinary	0.81184	0.370256	0.851882	0.178915	0.18407	20552	117	20435	238	FALSE	FALSE
rs6889788_A	368.4	Visual field defects	sense organs	0.958983	0.370259	0.908086	0.107608	0.186357	58039	306	57733	67	FALSE	FALSE
rs1799884_T	972.1	Cardiac rhythm regulators causing adverse effects in therapeutic use	injuries & poisonings	0.414803	0.370259	0.655459	0.471458	0.178242	46420	21	46399	1	FALSE	FALSE
rs6889788_A	721.2	Spondylosis with myelopathy	musculoskeletal	0.946077	0.370264	1.08069	0.0866073	0.185398	49658	433	49225	56	FALSE	FALSE
rs1510148_T	941	Adverse reaction to serum or vaccine	injuries & poisonings	0.755048	0.370277	1.14842	0.15446	0.261383	48645	102	48543	219	FALSE	FALSE
rs11708067_G	597.2	Urinary complications NEC	genitourinary	0.170707	0.370277	0.887327	0.133424	0.235788	56591	167	56424	3	FALSE	FALSE
rs5210_A	530.1	Esophagitis, GERD and related diseases	digestive	0.781836	0.370279	1.01303	0.0144539	0.376719	51764	14552	37212	24	FALSE	FALSE
rs3087948_T	733.8	Malunion and nonunion of fracture	musculoskeletal	0.927668	0.37028	0.928341	0.0829915	0.187536	50137	511	49626	58	FALSE	FALSE
rs11085259_T	346.2	Nonspecific abnormal results of function study of brain and central nervous system	neurological	0.837524	0.370282	0.843419	0.190069	0.179588	47119	106	47013	139	FALSE	FALSE
rs6867984_A	256.4	Polycystic ovaries	endocrine/metabolic	0.716817	0.370296	0.905034	0.111375	0.10503	30515	496	30019	7	FALSE	FALSE
rs12631733_T	291	Other specified nonpsychotic and/or transient mental disorders	mental disorders	0.830762	0.370298	0.963815	0.0411378	0.159697	51798	2401	49397	142	FALSE	FALSE
rs6790843_A	420.2	Pericarditis	circulatory system	0.114805	0.370306	1.03964	0.0433956	0.374212	57899	1160	56739	61	FALSE	FALSE
rs117252445_A	721.1	Spondylosis without myelopathy	musculoskeletal	0.774326	0.370318	1.04783	0.0521542	0.0555126	53015	3819	49196	103	FALSE	FALSE
rs6026591_A	276.41	Acidosis	endocrine/metabolic	0.534841	0.370322	0.976271	0.0268063	0.379073	43675	3277	40398	113	FALSE	FALSE
rs10993460_C	743.4	Stress fracture	musculoskeletal	0.526839	0.370322	1.19191	0.195964	0.0884468	52003	141	51862	38	FALSE	FALSE
rs8070737_T	569	Other disorders of intestine	digestive	0.303746	0.370327	1.03025	0.0332614	0.181628	54642	3191	51451	19	FALSE	FALSE
rs10039427_A	710.11	Acute osteomyelitis	musculoskeletal	0.825724	0.370327	1.08712	0.0932463	0.185877	52037	368	51669	218	FALSE	FALSE
rs12493_T	368.4	Visual field defects	sense organs	0.958356	0.370331	0.9081	0.107608	0.186353	58035	306	57729	71	FALSE	FALSE
rs6026592_A	350	Abnormal movement	neurological	0.102157	0.370333	1.01868	0.0206604	0.380365	59134	5523	53611	157	FALSE	FALSE
rs4660895_T	752	Nervous system congenital anomalies	congenital anomalies	0.174672	0.370339	0.941414	0.0673921	0.295286	62177	557	61620	35	FALSE	FALSE
rs730497_A	610.8	Other specified benign mammary dysplasias	genitourinary	0.401944	0.37034	1.12624	0.132708	0.177144	28364	181	28183	15	FALSE	FALSE
rs10993460_C	358	Myoneural disorders	neurological	0.653795	0.370351	0.861395	0.166555	0.0879317	55890	256	55634	41	FALSE	FALSE
rs7946714_C	201	Hodgkin's disease	neoplasms	0.387014	0.370351	1.14043	0.146691	0.215512	60136	128	60008	57	FALSE	FALSE
rs2523506_T	535.9	Gastritis and duodenitis, NOS	digestive	0.379912	0.370353	1.089	0.0951744	0.160433	53985	392	53593	27	FALSE	FALSE
rs730497_A	564.1	Irritable Bowel Syndrome	digestive	0.289667	0.370353	0.961557	0.0437603	0.179535	42649	1924	40725	29	FALSE	FALSE
rs6026591_A	452.2	Deep vein thrombosis [DVT]	circulatory system	0.250744	0.370355	1.02994	0.032932	0.379511	46718	2056	44662	126	FALSE	FALSE
rs234866_A	221	Benign neoplasm of other female genital organs	neoplasms	0.360603	0.370358	0.817256	0.225276	0.309095	27532	50	27482	70	FALSE	FALSE
rs580240_T	875	Non-healing surgical wound	injuries & poisonings	0.232438	0.370359	0.914428	0.0998623	0.485778	55863	203	55660	7	FALSE	FALSE
rs34351_C	594.8	Renal colic	genitourinary	0.619308	0.370365	1.16386	0.169393	0.329789	56750	76	56674	83	FALSE	FALSE
rs6485473_G	562.2	Diverticulitis	digestive	0.174943	0.370365	1.04958	0.0540178	0.316146	41514	812	40702	53	FALSE	FALSE
rs1250109_C	130	Spirochetal infection	infectious diseases	0.212985	0.370372	1.21508	0.217479	0.172625	60252	65	60187	17	FALSE	FALSE
rs116761056_T	457	Encounter for long-term (current) use of anticoagulants, antithrombotics, aspirin	circulatory system	0.477463	0.37038	0.914256	0.100076	0.0191671	47999	3338	44661	135	FALSE	FALSE
rs2268570_G	300	Anxiety disorders	mental disorders	0.942711	0.370383	0.986002	0.0157374	0.419948	46988	10964	36024	245	FALSE	FALSE
rs6790843_A	695.2	Bullous dermatoses	dermatologic	0.0851786	0.370386	1.16119	0.166837	0.373035	52853	75	52778	55	FALSE	FALSE
rs2908296_T	274.1	Gout	endocrine/metabolic	0.0835837	0.370389	1.03906	0.042772	0.153588	61909	2253	59656	64	FALSE	FALSE
rs6899342_G	426.8	Other cardiac conduction disorders	circulatory system	0.995946	0.37039	0.894809	0.124081	0.248026	37615	189	37426	65	FALSE	FALSE
rs10814915_T	800.3	Fracture of tibia and fibula	injuries & poisonings	0.858638	0.370391	1.04772	0.0520453	0.425136	51507	760	50747	89	FALSE	FALSE
rs10464106_C	588.2	Secondary hyperparathyroidism (of renal origin)	genitourinary	0.0083603	0.370396	1.09638	0.102723	0.107714	46438	461	45977	3	FALSE	FALSE
rs1016565_A	79	Viral infection	infectious diseases	0.384965	0.370397	0.968733	0.0354643	0.309591	51526	2035	49491	108	FALSE	FALSE
rs11626787_G	601	Inflammatory diseases of prostate	genitourinary	0.458726	0.3704	1.05495	0.0597179	0.348174	21248	636	20612	50	FALSE	FALSE
rs724016_G	331.9	Cerebral degeneration, unspecified	neurological	0.472541	0.370408	0.918426	0.0950022	0.435029	47367	231	47136	11	FALSE	FALSE
rs72727388_C	250.25	Diabetes type 2 with peripheral circulatory disorders	endocrine/metabolic	0.767402	0.37041	0.940482	0.0685076	0.272991	44049	595	43454	539	FALSE	FALSE
rs72979712_T	585.1	Acute renal failure	genitourinary	0.511848	0.370415	1.03777	0.041391	0.0522361	53172	7243	45929	61	FALSE	FALSE
rs10860209_A	474	Acute and chronic tonsillitis	respiratory	0.086479	0.370419	0.948562	0.0589576	0.151935	43229	1267	41962	250	FALSE	FALSE
rs777355_A	270.1	Disturbances of amino-acid transport	endocrine/metabolic	0.0944236	0.370421	0.881239	0.141151	0.480967	58846	103	58743	310	FALSE	FALSE
rs1971152_C	425.12	Other hypertrophic cardiomyopathy	circulatory system	0.759917	0.370423	0.898332	0.119703	0.410709	56523	148	56375	440	FALSE	FALSE
rs78028320_A	362.23	Cystoid macular degeneration of retina	sense organs	0.404235	0.370428	0.903771	0.112964	0.188089	56484	278	56206	308	FALSE	FALSE
rs6889788_A	450	Noninfectious disorders of lymphatic channels	circulatory system	0.902244	0.370429	1.05248	0.0571044	0.18643	62632	1012	61620	75	FALSE	FALSE
rs8121252_T	241	Nontoxic nodular goiter	endocrine/metabolic	0.595252	0.37043	0.970008	0.0339981	0.341059	51258	2110	49148	173	FALSE	FALSE
rs925095_T	710.19	Unspecified osteomyelitis	musculoskeletal	0.961065	0.370434	1.04677	0.0510355	0.381342	52546	814	51732	150	FALSE	FALSE
rs12453443_G	686.5	Pyoderma	dermatologic	0.250353	0.370435	1.19774	0.201452	0.40359	51198	50	51148	599	FALSE	FALSE
rs4984980_A	624.1	Dystrophy of female genital tract	genitourinary	0.766618	0.370439	0.746238	0.326813	0.188404	30432	38	30394	335	FALSE	FALSE
rs4558932_C	260.2	severe protein-calorie malnutrition	endocrine/metabolic	0.189069	0.370445	1.0377	0.0413181	0.212859	44748	1810	42938	449	FALSE	FALSE
rs2268569_T	371	Inflammation of the eye	sense organs	0.448955	0.370447	1.05049	0.0549988	0.0814718	56406	2275	54131	9	FALSE	FALSE
rs777355_A	289.5	Diseases of spleen	hematopoietic	0.367664	0.370449	1.07947	0.0853857	0.480716	45660	277	45383	248	FALSE	FALSE
rs2380949_G	300.4	Dysthymic disorder	mental disorders	0.543852	0.37045	0.933544	0.0767808	0.0955876	37259	1080	36179	41	FALSE	FALSE
rs34506303_G	331.1	Hydrocephalus	neurological	0.44024	0.37045	0.93587	0.0740019	0.158825	47099	727	46372	831	FALSE	FALSE
rs2523504_T	736.6	Unequal leg length (acquired)	musculoskeletal	0.997104	0.370454	0.847884	0.184241	0.261201	54435	83	54352	1	FALSE	FALSE
rs10766395_C	367.1	Myopia	sense organs	0.467056	0.370459	1.03306	0.0363193	0.381137	58702	1650	57052	525	FALSE	FALSE
rs4887810_A	260.21	Kwashiorkor	endocrine/metabolic	0.0847488	0.370462	0.778776	0.279176	0.325759	43170	33	43137	224	FALSE	FALSE
rs16969990_T	276.6	Fluid overload	endocrine/metabolic	0.405703	0.370462	0.950483	0.056705	0.0693491	43281	2812	40469	30	FALSE	FALSE
rs11075255_A	31	Diseases due to other mycobacteria	infectious diseases	0.893255	0.370463	1.12671	0.133212	0.401632	51282	115	51167	262	FALSE	FALSE
rs6867984_A	250.21	Type 2 diabetes with ketoacidosis	endocrine/metabolic	0.125435	0.37047	1.18841	0.192742	0.10734	44075	124	43951	13	FALSE	FALSE
rs28578604_T	145.2	Cancer of tongue	neoplasms	0.537713	0.370478	1.07535	0.0811131	0.220077	61624	434	61190	77	FALSE	FALSE
rs4558932_C	452	Other venous embolism and thrombosis	circulatory system	0.389639	0.370478	1.02669	0.0294126	0.211727	48154	3800	44354	497	FALSE	FALSE
rs4513637_G	560.3	Peritoneal or intestinal adhesions	digestive	0.0373434	0.370485	0.874071	0.150289	0.175891	40545	167	40378	395	FALSE	FALSE
rs11042985_G	758	Chromosomal anomalies and genetic disorders	congenital anomalies	0.814818	0.370488	1.06356	0.0688032	0.41304	60827	457	60370	239	FALSE	FALSE
rs4812816_A	656.5	Hematological disorders of newborn	pregnancy complications	0.175307	0.370497	1.13405	0.140466	0.216829	61839	161	61678	47	FALSE	FALSE
rs9489217_C	389	Hearing loss	sense organs	0.8699	0.370499	0.981363	0.0210067	0.450266	59788	5064	54724	22	FALSE	FALSE
rs144155527_T	208	Benign neoplasm of colon	neoplasms	0.00388159	0.370503	0.923958	0.0883154	0.0177365	57283	4476	52807	153	FALSE	FALSE
rs11042984_C	395.1	Nonrheumatic mitral valve disorders	circulatory system	0.446197	0.370505	1.02402	0.0265004	0.412794	53511	3274	50237	233	FALSE	FALSE
rs117252445_A	250.15	Diabetes type 1 with peripheral circulatory disorders	endocrine/metabolic	0.265829	0.370506	0.687842	0.417851	0.0556718	43963	74	43889	77	FALSE	FALSE
rs1971152_C	427.11	Paroxysmal supraventricular tachycardia	circulatory system	0.752086	0.370506	0.964762	0.0400594	0.410388	38583	1366	37217	296	FALSE	FALSE
rs2971670_T	153.2	Colon cancer	neoplasms	0.470544	0.370507	0.957158	0.0488952	0.178719	52188	1530	50658	49	FALSE	FALSE
rs6688365_C	742.2	Pathological, developmental or recurrent dislocation	musculoskeletal	0.371583	0.370508	0.87829	0.144919	0.436716	51672	99	51573	294	FALSE	FALSE
rs11890449_T	870.2	Open wound of ear	injuries & poisonings	0.892698	0.370508	1.59537	0.521603	0.0514753	55648	24	55624	47	FALSE	FALSE
rs4237150_C	289.8	Polycythemia, secondary	hematopoietic	0.688954	0.370521	0.932569	0.0779592	0.412778	45436	347	45089	120	FALSE	FALSE
rs62432360_C	748	Anomalies of respiratory system, congenital	congenital anomalies	0.687274	0.370531	0.901448	0.115864	0.178383	61511	284	61227	848	FALSE	FALSE
rs1848068_T	634	Miscarriage; stillbirth	pregnancy complications	0.271137	0.370537	1.06463	0.0699408	0.334466	33120	469	32651	14	FALSE	FALSE
rs4701619_C	870.6	Open wound of neck	injuries & poisonings	0.469518	0.370537	0.674999	0.438925	0.185631	55613	23	55590	77	FALSE	FALSE
rs2941257_T	217.1	Nevus, non-neoplastic	neoplasms	0.862693	0.370541	1.08444	0.0905273	0.261168	55629	307	55322	248	FALSE	FALSE
rs757209_A	755.6	Other congenital anomalies of lower limb, including pelvic girdle	congenital anomalies	0.537949	0.370556	1.09052	0.0967708	0.406777	60618	225	60393	582	FALSE	FALSE
rs16860758_G	555.2	Ulcerative colitis	digestive	0.388517	0.370556	0.950885	0.0562437	0.18632	41461	1116	40345	456	FALSE	FALSE
rs1848068_T	317.1	Alcoholism	mental disorders	0.129238	0.370558	0.962126	0.0431193	0.334899	48637	1270	47367	33	FALSE	FALSE
rs11776904_C	573	Other disorders of liver	digestive	0.720587	0.37056	0.957989	0.0479315	0.157127	47662	1743	45919	837	FALSE	FALSE
rs2908297_T	611.3	Lump or mass in breast	genitourinary	0.577808	0.370563	0.955195	0.0511933	0.156823	57144	1587	55557	20	FALSE	FALSE
rs12453443_G	149	Cancer of larynx, pharynx, nasal cavities	neoplasms	0.329034	0.370566	1.04037	0.0442033	0.404021	61670	1100	60570	732	FALSE	FALSE
rs4930046_A	153.3	Malignant neoplasm of rectum, rectosigmoid junction, and anus	neoplasms	0.470848	0.370568	0.961396	0.0439677	0.480967	51228	1076	50152	578	FALSE	FALSE
rs6485473_G	590	Pyelonephritis	genitourinary	0.430496	0.370575	0.957003	0.0490833	0.316005	46830	997	45833	57	FALSE	FALSE
rs7531911_G	264.2	Failure to thrive (childhood)	endocrine/metabolic	0.479472	0.370578	1.05489	0.0596768	0.29503	44221	899	43322	30	FALSE	FALSE
rs8070737_T	627.2	Symptomatic menopause	genitourinary	0.986377	0.37058	1.03437	0.0377417	0.182536	26592	2734	23858	11	FALSE	FALSE
rs1016565_A	145.1	Cancer of lip	neoplasms	0.690564	0.370583	0.741168	0.334525	0.310065	61163	24	61139	131	FALSE	FALSE
rs10993460_C	345.1	Epilepsy	neurological	0.666751	0.370584	1.0563	0.0611674	0.0880889	48820	1712	47108	39	FALSE	FALSE
rs16969990_T	292.11	Aphasia	mental disorders	0.81067	0.370591	1.11693	0.123508	0.0692916	49970	477	49493	31	FALSE	FALSE
rs3213571_C	358.1	Myasthenia gravis	neurological	0.904952	0.370591	0.812937	0.231303	0.0838554	55709	150	55559	122	FALSE	FALSE
rs72650616_A	395.1	Nonrheumatic mitral valve disorders	circulatory system	0.125673	0.370592	0.962507	0.0426799	0.107377	53643	3286	50357	95	FALSE	FALSE
rs2924447_A	742.2	Pathological, developmental or recurrent dislocation	musculoskeletal	0.813073	0.370602	1.19057	0.194822	0.14177	51467	99	51368	509	FALSE	FALSE
rs11708067_G	604	Disorders of penis	genitourinary	0.50156	0.370603	1.06922	0.0747507	0.234566	20069	514	19555	1	FALSE	FALSE
rs56149656_G	592.1	Cystitis	genitourinary	0.283445	0.370606	0.941075	0.0678316	0.106855	47073	1253	45820	67	FALSE	FALSE
rs4660895_T	429.2	Abnormal function study of cardiovascular system	circulatory system	0.309983	0.370606	0.948574	0.0589672	0.29489	50329	732	49597	31	FALSE	FALSE
rs11075256_G	592.1	Cystitis	genitourinary	0.206321	0.370619	1.04083	0.0447003	0.294491	47066	1249	45817	74	FALSE	FALSE
rs2908297_T	315.3	Mental retardation	mental disorders	0.193975	0.370632	0.917287	0.0964329	0.15602	58409	450	57959	19	FALSE	FALSE
rs76177300_A	772.6	Facial weakness	symptoms	0.938828	0.370637	1.2288	0.230141	0.0455908	53037	179	52858	752	FALSE	FALSE
rs2523504_T	586.3	Vascular disorders of kidney/hypertrophy	genitourinary	0.922485	0.370639	0.845878	0.186959	0.260226	46060	81	45979	0	FALSE	FALSE
rs2948567_T	727.5	Rupture of synovium	musculoskeletal	0.369206	0.370639	0.891647	0.128101	0.333458	46811	144	46667	253	FALSE	FALSE
rs12631733_T	79.1	Varicella infection	infectious diseases	0.695195	0.370639	1.32015	0.310235	0.15994	49503	33	49470	130	FALSE	FALSE
rs1848067_T	782.6	Pallor and flushing	symptoms	0.380771	0.370644	1.07748	0.0833515	0.359913	51468	309	51159	49	FALSE	FALSE
rs112412537_A	430.2	Intracerebral hemorrhage	circulatory system	0.912596	0.37065	0.859056	0.169695	0.0389429	52333	537	51796	694	FALSE	FALSE
rs6031558_C	379.9	Pain, swelling or discharge of eye	sense organs	0.971526	0.370653	1.09216	0.0984712	0.328115	54388	227	54161	22	FALSE	FALSE
rs3213571_C	609	Male infertility and abnormal spermatozoa	genitourinary	0.526856	0.370662	0.705532	0.389622	0.0832524	19573	60	19513	47	FALSE	FALSE
rs10771372_T	201	Hodgkin's disease	neoplasms	0.405119	0.370667	1.1475	0.153689	0.191581	59719	126	59593	487	FALSE	FALSE
rs4433533_G	451	Phlebitis and thrombophlebitis	circulatory system	0.127799	0.370668	0.928345	0.0830544	0.216185	45216	449	44767	12	FALSE	FALSE
rs1250095_T	255.21	Glucocorticoid deficiency	endocrine/metabolic	0.988556	0.370672	0.9545	0.0520181	0.378153	54068	800	53268	314	FALSE	FALSE
rs4701619_C	722.9	Other and unspecified disc disorder	musculoskeletal	0.945539	0.370696	1.1254	0.131973	0.185433	49398	180	49218	63	FALSE	FALSE
rs76369685_A	709.5	Dermatomyositis	dermatologic	0.372975	0.370697	1.24516	0.244938	0.0585133	51672	123	51549	348	FALSE	FALSE
rs62405452_A	250.21	Type 2 diabetes with ketoacidosis	endocrine/metabolic	0.12167	0.3707	1.18832	0.192744	0.107349	44076	124	43952	12	FALSE	FALSE
rs62405453_A	250.21	Type 2 diabetes with ketoacidosis	endocrine/metabolic	0.12167	0.3707	1.18832	0.192744	0.107349	44076	124	43952	12	FALSE	FALSE
rs62405454_C	250.21	Type 2 diabetes with ketoacidosis	endocrine/metabolic	0.12167	0.3707	1.18832	0.192744	0.107349	44076	124	43952	12	FALSE	FALSE
rs4660895_T	288.11	Neutropenia	hematopoietic	0.351039	0.370704	0.96737	0.0370596	0.295945	47448	1855	45593	29	FALSE	FALSE
rs1510148_T	283	Acquired hemolytic anemias	hematopoietic	0.888881	0.370708	1.10849	0.115066	0.260643	40003	187	39816	184	FALSE	FALSE
rs6103716_C	870.6	Open wound of neck	injuries & poisonings	0.931334	0.370709	1.31466	0.305622	0.315124	55621	23	55598	72	FALSE	FALSE
rs10734253_G	201	Hodgkin's disease	neoplasms	0.216166	0.370709	1.11882	0.125428	0.438025	60065	128	59937	126	FALSE	FALSE
rs2908297_T	560.1	Paralytic ileus	digestive	0.173538	0.370727	1.05612	0.0609952	0.155262	41768	1029	40739	15	FALSE	FALSE
rs142848532_T	800.2	Fracture of unspecified part of femur	injuries & poisonings	0.234324	0.370735	1.14323	0.149546	0.0477559	50444	440	50004	859	FALSE	FALSE
rs7531911_G	626.14	Irregular menstrual bleeding	genitourinary	0.81326	0.370741	1.09701	0.103438	0.292163	24079	223	23856	13	FALSE	FALSE
rs1250542_A	594	Urinary calculus	genitourinary	0.991671	0.370742	1.02444	0.0269721	0.373831	59686	3090	56596	173	FALSE	FALSE
rs11042985_G	512.7	Shortness of breath	respiratory	0.601946	0.370743	0.985457	0.0163671	0.413521	43132	12160	30972	171	FALSE	FALSE
rs10116772_A	464	Acute sinusitis	respiratory	0.742694	0.370743	1.02098	0.0231924	0.409534	49494	4244	45250	39	FALSE	FALSE
rs3087948_T	710.11	Acute osteomyelitis	musculoskeletal	0.889298	0.370744	1.08659	0.0927777	0.188227	52179	369	51810	65	FALSE	FALSE
rs3802113_G	362.26	Macular puckering of retina	sense organs	0.69508	0.370756	1.08686	0.0930546	0.165764	56840	401	56439	57	FALSE	FALSE
rs11890449_T	597.2	Urinary complications NEC	genitourinary	0.907936	0.370761	1.22337	0.225246	0.0517339	56549	167	56382	48	FALSE	FALSE
rs867635_T	305.2	Eating disorder	mental disorders	0.106982	0.370767	0.890221	0.129922	0.0788828	36662	459	36203	13	FALSE	FALSE
rs7163757_T	204.12	Lymphoid leukemia, chronic	neoplasms	0.983732	0.370768	0.915073	0.0991598	0.422845	60236	211	60025	35	FALSE	FALSE
rs6790843_A	689	Disorder of skin and subcutaneous tissue NOS	dermatologic	0.0553702	0.37077	0.966385	0.0382036	0.37345	60008	1534	58474	61	FALSE	FALSE
rs1848067_T	340.1	Migrain with aura	neurological	0.350884	0.370774	1.04956	0.0540478	0.360712	55170	750	54420	53	FALSE	FALSE
rs12302189_A	591	Urinary tract infection	genitourinary	0.89379	0.370777	1.03401	0.0373722	0.0551213	54117	8310	45807	93	FALSE	FALSE
rs144155527_T	210	Benign neoplasm of lip, oral cavity, and pharynx	neoplasms	0.279973	0.37078	0.668399	0.450128	0.0178091	61317	211	61106	165	FALSE	FALSE
rs757209_A	334	Degenerative disease of the spinal cord	neurological	0.227575	0.370781	0.952327	0.0545772	0.406626	47433	716	46717	452	FALSE	FALSE
rs11002898_A	946	Anaphylactic shock NOS	injuries & poisonings	0.241841	0.370782	1.10802	0.114602	0.249846	48824	194	48630	122	FALSE	FALSE
rs12302189_A	755.4	Congenital anomalies of upper limb, including shoulder girdle	congenital anomalies	0.903552	0.370782	1.39174	0.36933	0.0553485	60896	52	60844	114	FALSE	FALSE
rs7405696_C	939	Atopic/contact dermatitis due to other or unspecified	dermatologic	0.155728	0.370784	0.977021	0.0259741	0.407838	51681	3336	48345	455	FALSE	FALSE
rs7405696_C	292.2	Mild cognitive impairment	mental disorders	0.184474	0.370785	1.05777	0.0627527	0.407572	49655	540	49115	429	FALSE	FALSE
rs10039427_A	261.41	Rickets or osteomalacia	endocrine/metabolic	0.982064	0.370785	1.25133	0.250508	0.186615	43236	47	43189	173	FALSE	FALSE
rs11085259_T	198.5	Secondary malignancy of brain/spine	neoplasms	0.0717851	0.370788	0.947408	0.0603636	0.180122	45930	994	44936	136	FALSE	FALSE
rs6026591_A	333.2	Myoclonus	neurological	0.193996	0.37079	0.910263	0.105053	0.378992	47220	198	47022	127	FALSE	FALSE
rs11002898_A	592.2	Urethritis and urethral syndrome	genitourinary	0.6826	0.3708	0.812935	0.231407	0.25078	45829	56	45773	115	FALSE	FALSE
rs11890449_T	362.29	Macular degeneration (senile) of retina NOS	sense organs	0.846798	0.370805	0.864003	0.163334	0.0514225	56872	418	56454	45	FALSE	FALSE
rs35498576_C	275.2	Disorders of copper metabolism	endocrine/metabolic	0.231927	0.37081	0.754702	0.314465	0.281114	55426	29	55397	114	FALSE	FALSE
rs116761056_T	376	Disorders of the orbit	sense organs	0.163787	0.370811	1.57738	0.509259	0.0187937	54114	68	54046	142	FALSE	FALSE
rs34351_C	250.15	Diabetes type 1 with peripheral circulatory disorders	endocrine/metabolic	0.567035	0.370812	0.850475	0.180971	0.33234	43979	74	43905	61	FALSE	FALSE
rs4930046_A	327.6	Circadian rhythm sleep disorder	neurological	0.376645	0.370821	1.19308	0.197264	0.48033	45932	52	45880	524	FALSE	FALSE
rs12631733_T	569.1	Toxic gastroenteritis and colitis	digestive	0.429769	0.370828	0.802174	0.246312	0.159428	51412	72	51340	139	FALSE	FALSE
rs12593201_A	480.1	Bacterial pneumonia	respiratory	0.645551	0.370829	0.965187	0.0395941	0.268013	48979	1728	47251	12	FALSE	FALSE
rs1250109_C	367	Disorders of refraction and accommodation; blindness and low vision	sense organs	0.456754	0.370832	0.968807	0.0354105	0.17257	60555	3033	57522	19	FALSE	FALSE
rs2523507_G	743	Osteoporosis, osteopenia and pathological fracture	musculoskeletal	0.969863	0.370834	1.01951	0.021586	0.260537	58980	7085	51895	8	FALSE	FALSE
rs1799884_T	709.5	Dermatomyositis	dermatologic	0.131007	0.370834	0.85508	0.174945	0.179816	52006	124	51882	2	FALSE	FALSE
rs925095_T	635.2	Antepartum hemorrhage, abruptio placentae, and placenta previa	pregnancy complications	0.446029	0.37084	0.916197	0.0978027	0.381098	32800	229	32571	100	FALSE	FALSE
rs730497_A	530.14	Reflux esophagitis	digestive	0.454644	0.370842	0.938324	0.0711369	0.177276	37924	718	37206	26	FALSE	FALSE
rs35533056_A	253.3	Diabetes insipidus	endocrine/metabolic	0.857413	0.370846	0.867579	0.158734	0.386158	53372	87	53285	284	FALSE	FALSE
rs13282002_C	656.26	Transitory tachypnea or apnea of newborn	pregnancy complications	0.432189	0.37085	1.14069	0.147092	0.158722	61529	205	61324	418	FALSE	FALSE
rs2380950_G	758.1	Chromosomal anomalies	congenital anomalies	0.0550221	0.370853	0.891038	0.128921	0.0955494	60958	391	60567	33	FALSE	FALSE
rs11263762_A	292.2	Mild cognitive impairment	mental disorders	0.60025	0.370859	1.05748	0.0624601	0.409975	49997	543	49454	77	FALSE	FALSE
rs7693_T	411.3	Angina pectoris	circulatory system	0.714205	0.370866	0.970945	0.0329496	0.363879	48626	2330	46296	51	FALSE	FALSE
rs1519480_C	198	Secondary malignant neoplasm	neoplasms	0.453421	0.370869	0.981626	0.0207247	0.326935	51521	6459	45062	3	FALSE	FALSE
rs55754152_A	228	Hemangioma and lymphangioma, any site	neoplasms	0.93128	0.370869	0.909698	0.105764	0.0514472	61568	1010	60558	38	FALSE	FALSE
rs62432360_C	519.9	Symptoms involving respiratory system and other chest symptoms	respiratory	0.805758	0.370873	0.961303	0.0441037	0.178342	57331	1856	55475	790	FALSE	FALSE
rs2894536_C	610.4	Benign neoplasm of breast	genitourinary	0.516473	0.370874	0.884547	0.137097	0.158523	28242	221	28021	188	FALSE	FALSE
rs2941257_T	295.2	Paranoid disorders	mental disorders	0.613948	0.370877	1.09948	0.105988	0.260873	36282	221	36061	164	FALSE	FALSE
rs1905505_A	601	Inflammatory diseases of prostate	genitourinary	0.00207461	0.37088	0.944516	0.0637921	0.289362	21188	636	20552	110	FALSE	FALSE
rs2268569_T	426.31	Right bundle branch block	circulatory system	0.108943	0.370888	1.11709	0.123743	0.0825131	37897	413	37484	4	FALSE	FALSE
rs777355_A	251.1	Hypoglycemia	endocrine/metabolic	0.185743	0.370891	1.05165	0.056283	0.480128	39730	646	39084	210	FALSE	FALSE
rs12453443_G	414.2	ASCVD	circulatory system	0.155775	0.370897	0.926568	0.0852356	0.403949	46111	299	45812	554	FALSE	FALSE
rs144155527_T	735.2	Acquired toe deformities	musculoskeletal	0.279139	0.370902	1.16261	0.168383	0.0178338	55120	907	54213	147	FALSE	FALSE
rs3213571_C	334.1	Spinocerebellar disease	neurological	0.915579	0.370919	0.798065	0.252097	0.0834305	47171	125	47046	103	FALSE	FALSE
rs6817471_C	496.21	Obstructive chronic bronchitis	respiratory	0.161827	0.37092	1.04068	0.0445622	0.33553	49164	1173	47991	35	FALSE	FALSE
rs72650616_A	252.2	Hypoparathyroidism	endocrine/metabolic	0.706397	0.370921	1.18221	0.187077	0.107123	53616	135	53481	88	FALSE	FALSE
rs10039427_A	519.9	Symptoms involving respiratory system and other chest symptoms	respiratory	0.760495	0.370921	0.961938	0.0433705	0.185791	57877	1876	56001	227	FALSE	FALSE
rs7693_T	509	Respiratory failure, insufficiency, arrest	respiratory	0.956451	0.370923	0.98308	0.0190726	0.364505	50511	7408	43103	54	FALSE	FALSE
rs867635_T	783.1	Postprocedural fever	symptoms	0.851553	0.370924	1.24014	0.240542	0.0792551	48060	98	47962	21	FALSE	FALSE
rs3213571_C	264.1	Short stature	endocrine/metabolic	0.917397	0.370927	0.901557	0.115824	0.0838102	43861	598	43263	93	FALSE	FALSE
rs1848067_T	292.4	Altered mental status	mental disorders	0.332269	0.37093	0.978356	0.0244562	0.360358	53544	4067	49477	52	FALSE	FALSE
rs72648855_T	367.8	Hypermetropia	sense organs	0.301978	0.370933	1.10676	0.113369	0.106934	57900	382	57518	25	FALSE	FALSE
rs72650615_C	367.8	Hypermetropia	sense organs	0.301978	0.370933	1.10676	0.113369	0.106934	57900	382	57518	25	FALSE	FALSE
rs1364809_C	317	Alcohol-related disorders	mental disorders	0.0791153	0.370934	1.10083	0.107364	0.0253363	49139	1752	47387	9	FALSE	FALSE
rs6889788_A	327.5	Parasomnia	neurological	0.870251	0.370935	1.11715	0.123812	0.18662	46533	205	46328	56	FALSE	FALSE
rs724016_G	780	Hypothermia/Chills	symptoms	0.305909	0.370938	0.901865	0.115444	0.435266	62710	156	62554	16	FALSE	FALSE
rs7163757_T	748	Anomalies of respiratory system, congenital	congenital anomalies	0.960041	0.370941	0.925163	0.0869392	0.422656	62293	290	62003	37	FALSE	FALSE
rs3213571_C	743.11	Osteoporosis NOS	musculoskeletal	0.910349	0.370942	0.95743	0.0486222	0.083478	55314	3519	51795	110	FALSE	FALSE
rs10766395_C	701.2	Scar conditions and fibrosis of skin	dermatologic	0.360687	0.370946	0.960973	0.0444936	0.381111	56578	1106	55472	500	FALSE	FALSE
rs2380950_G	426.7	Abnormal electrocardiogram [ECG] [EKG]	circulatory system	0.334541	0.370946	1.06039	0.0655374	0.0955411	38821	1351	37470	20	FALSE	FALSE
rs1364809_C	242.1	Graves' disease	endocrine/metabolic	0.293887	0.370948	0.811517	0.23343	0.025326	49771	468	49303	6	FALSE	FALSE
rs72979712_T	750.21	Congenital anomalies of intestine	congenital anomalies	0.617948	0.370968	0.800043	0.249356	0.052138	59400	201	59199	59	FALSE	FALSE
rs72979712_T	587	Kidney replaced by transpant	genitourinary	0.569237	0.370976	1.09764	0.104135	0.0521955	46824	895	45929	53	FALSE	FALSE
rs72727388_C	8.52	Intestinal infection due to C. difficile	infectious diseases	0.414979	0.37098	0.944974	0.0632629	0.272693	60227	657	59570	735	FALSE	FALSE
rs11085259_T	550.6	Incisional hernia	digestive	0.455489	0.37099	1.05462	0.05944	0.179761	55115	969	54146	157	FALSE	FALSE
rs11776904_C	969	Poisoning by psychotropic agents	injuries & poisonings	0.727039	0.37099	0.85843	0.170632	0.158074	45814	145	45669	783	FALSE	FALSE
rs6899342_G	345.1	Epilepsy	neurological	0.810661	0.370992	1.03708	0.0407016	0.249739	48779	1712	47067	84	FALSE	FALSE
rs4701619_C	70.3	Viral hepatitis C	infectious diseases	0.763633	0.370993	1.04608	0.0503588	0.186654	50848	1324	49524	66	FALSE	FALSE
rs3213571_C	420.22	Chronic pericarditis	circulatory system	0.818961	0.370997	1.16784	0.173434	0.0838065	56881	195	56686	118	FALSE	FALSE
rs1905505_A	871.3	Open wound of foot except toe(s) alone	injuries & poisonings	0.647571	0.371001	0.891521	0.128356	0.289646	55523	156	55367	306	FALSE	FALSE
rs2564929_T	198.2	Secondary malignancy of respiratory organs	neoplasms	0.0785279	0.371003	0.971077	0.0328072	0.327712	47351	2299	45052	13	FALSE	FALSE
rs10116772_A	472	Chronic pharyngitis and nasopharyngitis	respiratory	0.197217	0.371004	1.0307	0.0337966	0.408748	44054	1891	42163	33	FALSE	FALSE
rs11085259_T	366.2	Senile cataract	sense organs	0.452088	0.371008	1.02677	0.02953	0.180203	60135	4586	55549	177	FALSE	FALSE
rs12493_T	327.5	Parasomnia	neurological	0.869625	0.371011	1.11713	0.123812	0.186622	46530	205	46325	59	FALSE	FALSE
rs1848067_T	509	Respiratory failure, insufficiency, arrest	respiratory	0.0961756	0.371022	1.01708	0.0189288	0.360985	50516	7417	43099	49	FALSE	FALSE
rs234866_A	275.6	Hypercalcemia	endocrine/metabolic	0.670862	0.371024	0.955955	0.0503543	0.307113	56344	967	55377	136	FALSE	FALSE
rs34351_C	426.23	Second degree AV block	circulatory system	0.840485	0.371028	1.08487	0.0910664	0.330805	37699	269	37430	63	FALSE	FALSE
rs1250095_T	259.1	Nonspecific abnormal results of other endocrine function study	endocrine/metabolic	0.991912	0.371042	1.10919	0.115851	0.378393	53422	154	53268	309	FALSE	FALSE
rs1799884_T	595	Hydronephrosis	genitourinary	0.54045	0.371044	1.04449	0.0486592	0.178441	58190	1437	56753	2	FALSE	FALSE
rs6128461_T	789.1	Persistent vomiting	symptoms	0.570518	0.371048	0.865362	0.161661	0.379353	45227	85	45142	49	FALSE	FALSE
rs10842991_T	225.1	Benign neoplasm of brain, cranial nerves, meninges	neoplasms	0.517259	0.371054	1.07307	0.0788365	0.191638	60862	502	60360	541	FALSE	FALSE
rs62432360_C	520	Disorders of tooth development	digestive	0.824752	0.371054	1.0935	0.0999223	0.178364	57192	325	56867	787	FALSE	FALSE
rs2523507_G	361.1	Retinal detachment with retinal defect	sense organs	0.977392	0.371057	0.899351	0.118594	0.261541	57142	194	56948	8	FALSE	FALSE
rs11075256_G	303	Psychogenic and somatoform disorders	mental disorders	0.206352	0.37106	1.06738	0.0728987	0.296254	36602	447	36155	62	FALSE	FALSE
rs6899343_T	740.3	Osteoarthrosis involving more than one site, but not specified as generalized	musculoskeletal	0.548876	0.371062	0.878084	0.145349	0.246619	47393	138	47255	388	FALSE	FALSE
rs10039427_A	724.1	Disorders of sacrum	musculoskeletal	0.929723	0.371063	1.09384	0.100275	0.184913	49415	317	49098	195	FALSE	FALSE
rs6899343_T	305.21	Anorexia nervosa	mental disorders	0.456549	0.371066	1.13923	0.145735	0.247719	36055	121	35934	297	FALSE	FALSE
rs76369685_A	283.2	Non-autoimmune hemolytic anemias	hematopoietic	0.376198	0.371071	0.707949	0.386133	0.0592062	39810	81	39729	272	FALSE	FALSE
rs78028320_A	573.4	Acute and subacute necrosis of liver	digestive	0.407986	0.371075	0.91486	0.0994832	0.187934	46793	353	46440	257	FALSE	FALSE
rs11263762_A	352	Disorders of other cranial nerves	neurological	0.487008	0.371077	1.04884	0.053313	0.410355	54777	735	54042	86	FALSE	FALSE
rs2941257_T	755.3	Congenital anomaly of fingers/toes	congenital anomalies	0.844752	0.371078	1.26047	0.258797	0.2606	60733	36	60697	263	FALSE	FALSE
rs4433533_G	426.2	Atrioventricular [AV] block	circulatory system	0.833013	0.371082	1.04529	0.0495228	0.215071	38743	1265	37478	11	FALSE	FALSE
rs4433533_G	686.5	Pyoderma	dermatologic	0.44146	0.371084	0.792431	0.260106	0.215227	51757	50	51707	16	FALSE	FALSE
rs2285676_G	530.1	Esophagitis, GERD and related diseases	digestive	0.779774	0.371091	1.01301	0.0144538	0.376833	51763	14549	37214	24	FALSE	FALSE
rs8070737_T	270.1	Disturbances of amino-acid transport	endocrine/metabolic	0.328943	0.371093	1.16702	0.172684	0.181631	59120	104	59016	23	FALSE	FALSE
rs6889788_A	870.6	Open wound of neck	injuries & poisonings	0.470768	0.371093	0.675307	0.438927	0.185567	55624	23	55601	66	FALSE	FALSE
rs1799884_T	255.1	Adrenal hyperfunction	endocrine/metabolic	0.45034	0.371098	0.897529	0.120872	0.178765	53811	252	53559	2	FALSE	FALSE
rs2971670_T	259.1	Nonspecific abnormal results of other endocrine function study	endocrine/metabolic	0.445119	0.3711	1.13654	0.143096	0.178749	53673	154	53519	46	FALSE	FALSE
rs10734253_G	313.1	Attention deficit hyperactivity disorder	mental disorders	0.490444	0.371101	1.03695	0.0405664	0.438656	59191	1326	57865	118	FALSE	FALSE
rs79896666_C	411.9	Other acute and subacute forms of ischemic heart disease	circulatory system	0.337064	0.371103	0.774928	0.285088	0.0564874	46382	139	46243	106	FALSE	FALSE
rs78551082_T	411.9	Other acute and subacute forms of ischemic heart disease	circulatory system	0.337064	0.371103	0.774928	0.285088	0.0564874	46382	139	46243	106	FALSE	FALSE
rs74628648_T	411.9	Other acute and subacute forms of ischemic heart disease	circulatory system	0.337064	0.371103	0.774928	0.285088	0.0564874	46382	139	46243	106	FALSE	FALSE
rs11075256_G	695.3	Rosacea	dermatologic	0.321525	0.371104	0.951721	0.0553258	0.295193	53570	823	52747	85	FALSE	FALSE
rs10860209_A	561	Symptoms involving digestive system	digestive	0.169837	0.371106	0.971569	0.0322488	0.15112	44759	4236	40523	252	FALSE	FALSE
rs4237150_C	278.1	Obesity	endocrine/metabolic	0.812532	0.371107	0.980216	0.0223419	0.41178	54625	7671	46954	130	FALSE	FALSE
rs1799884_T	327.1	Hypersomnia	neurological	0.344037	0.371108	1.08068	0.0867543	0.178923	46819	436	46383	1	FALSE	FALSE
rs12531914_A	362.27	Drusen (degenerative) of retina	sense organs	0.750641	0.371111	0.896249	0.12247	0.269148	56558	181	56377	121	FALSE	FALSE
rs2908297_T	525.2	Atrophy of edentulous alveolar ridge	digestive	0.121808	0.371112	0.654699	0.473595	0.156306	57624	23	57601	20	FALSE	FALSE
rs10116772_A	738.4	Acquired spondylolisthesis	musculoskeletal	0.880108	0.371116	1.04388	0.0480165	0.409318	55226	917	54309	49	FALSE	FALSE
rs10771372_T	622.1	Polyp of corpus uteri	genitourinary	0.162743	0.371126	0.896108	0.12265	0.190465	33938	236	33702	284	FALSE	FALSE
rs4660895_T	290	Delirium dementia and amnestic and other cognitive disorders	mental disorders	0.84607	0.371129	0.968139	0.0362041	0.29503	51588	2095	49493	32	FALSE	FALSE
rs730497_A	259.1	Nonspecific abnormal results of other endocrine function study	endocrine/metabolic	0.513804	0.371129	1.1365	0.143063	0.178753	53683	154	53529	33	FALSE	FALSE
rs6136447_G	759.1	Anomalies of endocrine glands, congenital	congenital anomalies	0.475206	0.371129	1.3942	0.371573	0.139112	60444	24	60420	187	FALSE	FALSE
rs11263762_A	455	Hemorrhoids	circulatory system	0.69858	0.371132	0.971247	0.0326202	0.409801	46791	2079	44712	80	FALSE	FALSE
rs6128461_T	245.1	Thyroiditis, acute and subacute	endocrine/metabolic	0.374256	0.371148	1.18335	0.188245	0.379805	49320	59	49261	50	FALSE	FALSE
rs11626787_G	272.9	Unspecified disorder of lipoid metabolism	endocrine/metabolic	0.586065	0.371152	1.25565	0.254552	0.348511	39389	32	39357	109	FALSE	FALSE
rs6103716_C	592.13	Chronic interstitial cystitis	genitourinary	0.420696	0.371153	1.09721	0.103735	0.313465	46045	215	45830	60	FALSE	FALSE
rs11989843_G	960	Poisoning by antibiotics	injuries & poisonings	0.88517	0.371157	0.968097	0.0362546	0.195089	48670	2604	46066	372	FALSE	FALSE
rs10116772_A	532	Dysphagia	digestive	0.512214	0.371163	0.981637	0.0207242	0.410142	42940	5741	37199	43	FALSE	FALSE
rs142848532_T	275.5	Disorders of calcium/phosphorus metabolism	endocrine/metabolic	0.430763	0.371165	0.927901	0.083675	0.0474543	56349	1726	54623	942	FALSE	FALSE
rs76177300_A	346.2	Nonspecific abnormal results of function study of brain and central nervous system	neurological	0.972629	0.371166	1.30416	0.296954	0.0452352	46634	103	46531	649	FALSE	FALSE
rs10937714_C	442.11	Abdominal aortic aneurysm	circulatory system	0.0812358	0.371173	1.06158	0.0668179	0.212419	51236	700	50536	563	FALSE	FALSE
rs8003022_G	254	Diseases of thymus gland	endocrine/metabolic	0.944021	0.371174	1.32075	0.31109	0.393634	53537	21	53516	46	FALSE	FALSE
rs5210_A	278.4	Abnormal weight gain	endocrine/metabolic	0.158573	0.371175	0.964399	0.0405359	0.37753	48563	1521	47042	18	FALSE	FALSE
rs12746673_C	261.4	Vitamin D deficiency	endocrine/metabolic	0.448705	0.371175	1.02241	0.0247856	0.208945	48338	5662	42676	795	FALSE	FALSE
rs3775094_A	743.13	Other specified osteoporosis	musculoskeletal	0.963306	0.371178	0.965134	0.0396838	0.461736	52948	1329	51619	305	FALSE	FALSE
rs4660895_T	705.3	Hidradenitis	dermatologic	0.106118	0.371181	0.8787	0.144601	0.295152	56266	122	56144	35	FALSE	FALSE
rs2285676_G	386.1	Meniere's disease	sense organs	0.116092	0.371181	0.917637	0.0961164	0.377025	52909	238	52671	19	FALSE	FALSE
rs4558932_C	225	Benign neoplasm of brain and other parts of nervous system	neoplasms	0.215027	0.371191	1.06687	0.0723894	0.211917	60840	558	60282	617	FALSE	FALSE
rs1411435_G	527.8	Other specified diseases of the salivary glands	digestive	0.0490705	0.371192	1.33464	0.322802	0.095968	58556	45	58511	69	FALSE	FALSE
rs117252445_A	696.42	Psoriatic arthropathy	dermatologic	0.235448	0.371197	1.14514	0.151555	0.0551724	50750	378	50372	90	FALSE	FALSE
rs6485473_G	622.1	Polyp of corpus uteri	genitourinary	0.104319	0.371198	0.913701	0.100927	0.315865	34176	238	33938	37	FALSE	FALSE
rs11002898_A	728.7	Fasciitis	musculoskeletal	0.541161	0.371199	1.0476	0.0520042	0.251528	47790	999	46791	120	FALSE	FALSE
rs6438788_G	597.8	Urethral hypermobility/ISD	genitourinary	0.139608	0.371202	1.08969	0.0960511	0.462538	56578	220	56358	69	FALSE	FALSE
rs2133705_C	796	Elevated prostate specific antigen [PSA]	genitourinary	0.746665	0.371208	1.04059	0.0444906	0.485746	21538	1191	20347	347	FALSE	FALSE
rs4660895_T	751	Genitourinary congenital anomalies	congenital anomalies	0.257175	0.371209	0.960124	0.0455066	0.295415	60442	1221	59221	36	FALSE	FALSE
rs2908297_T	334.21	Amyotrophic Lateral Sclerosis	neurological	0.131803	0.371216	1.21054	0.21367	0.155798	47202	74	47128	17	FALSE	FALSE
rs6031558_C	698	Pruritus and related conditions	dermatologic	0.95923	0.371219	0.956884	0.0492882	0.327733	61570	962	60608	24	FALSE	FALSE
rs6867984_A	375.1	Dry eyes	sense organs	0.0842312	0.371221	1.04309	0.0471846	0.106719	56686	2513	54173	11	FALSE	FALSE
rs12302189_A	295.2	Paranoid disorders	mental disorders	0.979976	0.37123	0.815174	0.22854	0.0552103	36370	221	36149	73	FALSE	FALSE
rs142848532_T	305.2	Eating disorder	mental disorders	0.859388	0.371232	1.14479	0.151224	0.0477358	36105	456	35649	598	FALSE	FALSE
rs11085259_T	90.2	Gonococcal infections	infectious diseases	0.465108	0.371232	1.21952	0.221944	0.180199	62761	61	62700	180	FALSE	FALSE
rs12493_T	870.6	Open wound of neck	injuries & poisonings	0.463718	0.371238	0.675392	0.438919	0.185557	55619	23	55596	71	FALSE	FALSE
rs6688365_C	198.6	Secondary malignancy of bone	neoplasms	0.0748926	0.371246	1.03322	0.0365533	0.438656	46435	1613	44822	266	FALSE	FALSE
rs13136239_A	228.1	Hemangioma of skin and subcutaneous tissue	neoplasms	0.407057	0.371248	1.04919	0.0537012	0.331538	60729	782	59947	674	FALSE	FALSE
rs8003022_G	739	Contracture of joint	musculoskeletal	0.977897	0.371257	0.938533	0.0709489	0.393078	54736	426	54310	45	FALSE	FALSE
rs1848067_T	367	Disorders of refraction and accommodation; blindness and low vision	sense organs	0.30434	0.371262	1.02484	0.0274389	0.360242	60519	3034	57485	57	FALSE	FALSE
rs757209_A	480.1	Bacterial pneumonia	respiratory	0.139053	0.371263	0.968611	0.0356697	0.408904	48542	1719	46823	471	FALSE	FALSE
rs4558932_C	251	Other disorders of pancreatic internal secretion	endocrine/metabolic	0.0355779	0.371269	0.912869	0.101961	0.211999	53340	307	53033	553	FALSE	FALSE
rs2908289_A	427.6	Premature beats	circulatory system	0.778802	0.371271	0.952914	0.0539435	0.178225	38746	1270	37476	12	FALSE	FALSE
rs1250590_A	433.8	Late effects of cerebrovascular disease	circulatory system	0.823828	0.371285	1.03957	0.0434014	0.475053	52711	1103	51608	884	FALSE	FALSE
rs55754152_A	41.4	E. coli	infectious diseases	0.840765	0.37129	0.919298	0.094116	0.0512487	52655	1274	51381	35	FALSE	FALSE
rs34506303_G	338	Pain	neurological	0.256841	0.371291	1.01857	0.0205819	0.158634	56413	11169	45244	993	FALSE	FALSE
rs234866_A	500	Lung disease due to external agents	respiratory	0.329093	0.371292	0.90585	0.110598	0.305766	43252	202	43050	101	FALSE	FALSE
rs112412537_A	264.2	Failure to thrive (childhood)	endocrine/metabolic	0.605598	0.371293	1.1316	0.13828	0.039235	43711	888	42823	571	FALSE	FALSE
rs6889788_A	710.1	Osteomyelitis	musculoskeletal	0.889652	0.371297	0.951696	0.0553764	0.186229	52959	1147	51812	63	FALSE	FALSE
rs2268570_G	259.2	Carcinoid syndrome	endocrine/metabolic	0.995323	0.371316	1.15048	0.156795	0.420139	53393	81	53312	262	FALSE	FALSE
rs11890449_T	686.5	Pyoderma	dermatologic	0.876102	0.37132	0.592787	0.584919	0.0510912	51731	49	51682	42	FALSE	FALSE
rs6867984_A	332	Parkinson's disease	neurological	0.0259879	0.371324	1.08614	0.0924302	0.107177	47734	598	47136	10	FALSE	FALSE
rs11085259_T	809	Fracture of unspecified bones	injuries & poisonings	0.496012	0.371328	1.03205	0.0352894	0.18043	53536	2840	50696	145	FALSE	FALSE
rs72650616_A	250.21	Type 2 diabetes with ketoacidosis	endocrine/metabolic	0.149293	0.37133	1.18803	0.192733	0.107347	44016	124	43892	76	FALSE	FALSE
rs6103716_C	972.1	Cardiac rhythm regulators causing adverse effects in therapeutic use	injuries & poisonings	0.884993	0.371334	0.728691	0.354041	0.314809	46363	21	46342	62	FALSE	FALSE
rs4558932_C	755	Congenital anomalies of limbs	congenital anomalies	0.122307	0.371343	1.07625	0.0821975	0.2121	60804	444	60360	614	FALSE	FALSE
rs724016_G	870.3	Other open wound of head and face	injuries & poisonings	0.454953	0.371346	0.929119	0.0822391	0.435258	55961	306	55655	13	FALSE	FALSE
rs4433533_G	368.91	Psychophysical visual disturbances	sense organs	0.389684	0.371349	1.15777	0.163871	0.214933	57890	102	57788	15	FALSE	FALSE
rs1519480_C	474.1	Acute tonsillitis	respiratory	0.441696	0.371351	0.873831	0.150868	0.329271	42295	106	42189	3	FALSE	FALSE
rs34506303_G	756.1	Congenital anomalies of abdominal wall; diaphram	congenital anomalies	0.456323	0.371353	0.814744	0.229189	0.158612	60027	83	59944	1063	FALSE	FALSE
rs2564929_T	728.71	Contracture of palmar fascia [Dupuytren's disease]	musculoskeletal	0.141694	0.371359	0.894484	0.12474	0.327835	47048	153	46895	12	FALSE	FALSE
rs777355_A	254	Diseases of thymus gland	endocrine/metabolic	0.412353	0.371364	0.754727	0.314791	0.480633	53313	21	53292	283	FALSE	FALSE
rs4433533_G	297.2	Suicide or self-inflicted injury	mental disorders	0.606028	0.371377	0.890708	0.129477	0.216207	36398	190	36208	10	FALSE	FALSE
rs35498576_C	523.32	Chronic periodontitis	digestive	0.559795	0.371381	0.794001	0.258053	0.280489	57546	42	57504	121	FALSE	FALSE
rs867635_T	574.1	Cholelithiasis	digestive	0.886088	0.371384	0.945191	0.0630596	0.0791723	58720	1872	56848	23	FALSE	FALSE
rs8003022_G	346.2	Nonspecific abnormal results of function study of brain and central nervous system	neurological	0.962201	0.371386	1.13306	0.139752	0.393949	47213	105	47108	38	FALSE	FALSE
rs7693_T	258.1	Postablative ovarian failure	endocrine/metabolic	0.405459	0.371388	0.818985	0.223398	0.362102	30044	47	29997	30	FALSE	FALSE
rs6790843_A	836	Traumatic arthropathy	injuries & poisonings	0.225018	0.37139	1.11389	0.120662	0.374095	58592	145	58447	59	FALSE	FALSE
rs11650000_A	649	Other conditions or status of the mother complicating pregnancy, childbirth, or the puerperium	pregnancy complications	0.646695	0.371391	0.964691	0.0402152	0.453088	34213	1410	32803	112	FALSE	FALSE
rs5210_A	365	Glaucoma	sense organs	0.445047	0.371396	0.96851	0.0357958	0.37681	58706	1776	56930	27	FALSE	FALSE
rs11626787_G	134	Helminthiases	infectious diseases	0.621876	0.371397	0.785073	0.270713	0.346898	60081	33	60048	163	FALSE	FALSE
rs4558932_C	346.3	Nonspecific abnormal findings in cerebrospinal fluid	neurological	0.0508902	0.371398	1.16393	0.169832	0.212042	46802	96	46706	458	FALSE	FALSE
rs6749367_T	624.9	stress incontinence, female	genitourinary	0.274854	0.371404	1.0518	0.0565043	0.252775	31352	846	30506	226	FALSE	FALSE
rs34351_C	709.5	Dermatomyositis	dermatologic	0.26351	0.371406	0.883253	0.138888	0.330182	51935	124	51811	75	FALSE	FALSE
rs8074454_C	312	Conduct disorders	mental disorders	0.511934	0.371413	0.941107	0.0679087	0.331233	58489	526	57963	17	FALSE	FALSE
rs112412537_A	681.5	Cellulitis and abscess of leg, except foot	dermatologic	0.891515	0.371413	1.08355	0.0897706	0.0394594	52687	1594	51093	679	FALSE	FALSE
rs72648855_T	415.21	Primary pulmonary hypertension	circulatory system	0.0578242	0.371416	0.898506	0.119735	0.107147	51616	403	51213	21	FALSE	FALSE
rs72650615_C	415.21	Primary pulmonary hypertension	circulatory system	0.0578242	0.371416	0.898506	0.119735	0.107147	51616	403	51213	21	FALSE	FALSE
rs11263762_A	516	Abnormal sputum	respiratory	0.7008	0.371419	0.955167	0.0513185	0.410171	62341	804	61537	95	FALSE	FALSE
rs1905505_A	334.2	Anterior horn cell disease	neurological	0.888513	0.371427	0.864516	0.162883	0.289524	46991	99	46892	257	FALSE	FALSE
rs28578604_T	597.2	Urinary complications NEC	genitourinary	0.714061	0.371433	1.12243	0.129221	0.220106	56525	165	56360	70	FALSE	FALSE
rs2268569_T	198.4	Secondary malignant neoplasm of liver	neoplasms	0.955519	0.371435	1.05586	0.0608156	0.0808584	46903	1845	45058	7	FALSE	FALSE
rs4812816_A	401	Hypertension	circulatory system	0.247326	0.371436	1.0158	0.0175342	0.217576	58198	26457	31741	43	FALSE	FALSE
rs34506303_G	31	Diseases due to other mycobacteria	infectious diseases	0.725151	0.371437	1.16533	0.171185	0.158424	50690	115	50575	890	FALSE	FALSE
rs730497_A	276.8	Polydipsia	endocrine/metabolic	0.385592	0.371439	1.27716	0.273712	0.179276	40513	39	40474	25	FALSE	FALSE
rs2971670_T	972.1	Cardiac rhythm regulators causing adverse effects in therapeutic use	injuries & poisonings	0.437823	0.371442	0.656132	0.471475	0.178121	46387	21	46366	38	FALSE	FALSE
rs16860758_G	620	Dysplasia of female genital organs	genitourinary	0.944908	0.371444	0.832292	0.20539	0.184728	33728	89	33639	351	FALSE	FALSE
rs6128461_T	281.13	Folate-deficiency anemia	hematopoietic	0.854745	0.371446	1.19186	0.196374	0.379531	40006	54	39952	41	FALSE	FALSE
rs234866_A	297	Suicidal ideation or attempt	mental disorders	0.745309	0.371447	0.953222	0.0536019	0.307022	36999	871	36128	94	FALSE	FALSE
rs10993460_C	525.1	Loss of teeth or edentulism	digestive	0.743518	0.371453	0.867791	0.158662	0.0879109	57854	276	57578	42	FALSE	FALSE
rs4433533_G	619.5	Noninflammatory disorders of vulva and perineum	genitourinary	0.0699782	0.371455	0.888745	0.131967	0.214354	31196	185	31011	9	FALSE	FALSE
rs6885132_G	575.9	Nonspecific abnormal findings on radiological and other examination of biliary tract	digestive	0.174633	0.371463	0.819268	0.223046	0.100358	56916	132	56784	87	FALSE	FALSE
rs6817471_C	726.1	Enthesopathy	musculoskeletal	0.367184	0.371479	1.0253	0.0279539	0.335704	50053	3179	46874	35	FALSE	FALSE
rs11626787_G	301	Personality disorders	mental disorders	0.744294	0.371489	0.932113	0.078664	0.347195	36491	370	36121	101	FALSE	FALSE
rs1016565_A	575.9	Nonspecific abnormal findings on radiological and other examination of biliary tract	digestive	0.795805	0.371496	1.12388	0.130677	0.310296	56886	132	56754	120	FALSE	FALSE
rs2894536_C	164	Cancer of intrathoracic organs	neoplasms	0.0537494	0.371499	1.16435	0.170271	0.159596	59707	118	59589	424	FALSE	FALSE
rs13282002_C	10	Tuberculosis	infectious diseases	0.642426	0.371501	1.18447	0.189439	0.158667	51170	95	51075	357	FALSE	FALSE
rs62405452_A	332	Parkinson's disease	neurological	0.0223357	0.371509	1.08611	0.0924304	0.107186	47735	598	47137	9	FALSE	FALSE
rs62405453_A	332	Parkinson's disease	neurological	0.0223357	0.371509	1.08611	0.0924304	0.107186	47735	598	47137	9	FALSE	FALSE
rs62405454_C	332	Parkinson's disease	neurological	0.0223357	0.371509	1.08611	0.0924304	0.107186	47735	598	47137	9	FALSE	FALSE
rs79896666_C	694.1	Vitiligo	dermatologic	0.458468	0.37151	1.34063	0.328028	0.0561766	52780	66	52714	122	FALSE	FALSE
rs78551082_T	694.1	Vitiligo	dermatologic	0.458468	0.37151	1.34063	0.328028	0.0561766	52780	66	52714	122	FALSE	FALSE
rs74628648_T	694.1	Vitiligo	dermatologic	0.458468	0.37151	1.34063	0.328028	0.0561766	52780	66	52714	122	FALSE	FALSE
rs62405452_A	286.1	Congenital coagulation defects	hematopoietic	0.00576556	0.371513	0.870294	0.155458	0.106346	47938	245	47693	10	FALSE	FALSE
rs62405453_A	286.1	Congenital coagulation defects	hematopoietic	0.00576556	0.371513	0.870294	0.155458	0.106346	47938	245	47693	10	FALSE	FALSE
rs62405454_C	286.1	Congenital coagulation defects	hematopoietic	0.00576556	0.371513	0.870294	0.155458	0.106346	47938	245	47693	10	FALSE	FALSE
rs497273_C	411.9	Other acute and subacute forms of ischemic heart disease	circulatory system	0.115815	0.371523	0.891643	0.128342	0.345807	46270	139	46131	224	FALSE	FALSE
rs4812816_A	669	Complications of labor and delivery NEC	pregnancy complications	0.511564	0.371534	0.878805	0.144575	0.216777	35156	154	35002	31	FALSE	FALSE
rs4775238_A	172.1	Melanomas of skin, dx or hx	neoplasms	0.0866641	0.371536	0.966436	0.0382056	0.415144	53974	1488	52486	226	FALSE	FALSE
rs2285676_G	355	Complex regional/central pain syndrome	neurological	0.532504	0.37154	1.06786	0.073471	0.377104	54485	391	54094	24	FALSE	FALSE
rs1905505_A	520.1	Hereditary disturbances in tooth structure	digestive	0.864023	0.371546	1.32066	0.311253	0.288702	57329	23	57306	319	FALSE	FALSE
rs10133035_T	526.41	Temporomandibular joint disorder, unspecified	digestive	0.416438	0.371554	1.10104	0.107721	0.352317	57417	185	57232	408	FALSE	FALSE
rs12593201_A	614.52	Vaginitis and vulvovaginitis	genitourinary	0.910267	0.371555	1.05473	0.0596359	0.269143	31814	726	31088	4	FALSE	FALSE
rs2239525_G	428.2	Heart failure NOS	circulatory system	0.931276	0.37156	0.965936	0.0387865	0.261095	51464	1837	49627	0	FALSE	FALSE
rs2239526_G	428.2	Heart failure NOS	circulatory system	0.931276	0.37156	0.965936	0.0387865	0.261095	51464	1837	49627	0	FALSE	FALSE
rs2133705_C	283.1	Autoimmune hemolytic anemias	hematopoietic	0.588625	0.371562	1.17886	0.184152	0.487674	39389	60	39329	700	FALSE	FALSE
rs1411435_G	300.4	Dysthymic disorder	mental disorders	0.612972	0.371563	0.933803	0.0766492	0.0958772	37256	1080	36176	44	FALSE	FALSE
rs1411435_G	289.3	Personal history of diseases of blood and blood-forming organs	hematopoietic	0.305556	0.371572	1.16235	0.168365	0.0953718	45763	185	45578	49	FALSE	FALSE
rs13136239_A	426.7	Abnormal electrocardiogram [ECG] [EKG]	circulatory system	0.752833	0.371579	1.0382	0.041961	0.329229	38417	1335	37082	445	FALSE	FALSE
rs4660895_T	270.32	Paraproteinemia	endocrine/metabolic	0.286833	0.371581	0.931993	0.0788232	0.295413	59410	404	59006	32	FALSE	FALSE
rs1971152_C	90	Sexually transmitted infections (not HIV or hepatitis)	infectious diseases	0.833565	0.371582	1.08739	0.0937673	0.410355	62647	232	62415	475	FALSE	FALSE
rs12493_T	710.1	Osteomyelitis	musculoskeletal	0.88817	0.371589	0.951726	0.0553759	0.186224	52955	1147	51808	67	FALSE	FALSE
rs10766394_G	386.1	Meniere's disease	sense organs	0.0961946	0.37159	0.917681	0.0961454	0.37685	52850	238	52612	83	FALSE	FALSE
rs4513637_G	729.3	Panniculitis	musculoskeletal	0.305863	0.371591	0.785173	0.270679	0.175483	46526	56	46470	457	FALSE	FALSE
rs2971670_T	433.2	Occlusion of cerebral arteries	circulatory system	0.877674	0.371599	1.0364	0.0400126	0.178578	54626	2228	52398	48	FALSE	FALSE
rs11075256_G	368.9	Subjective visual disturbances	sense organs	0.268495	0.371601	0.938129	0.0714826	0.294367	58196	490	57706	95	FALSE	FALSE
rs7946714_C	743.22	Pathologic fracture of femur	musculoskeletal	0.181683	0.371602	1.12436	0.13119	0.21555	52018	163	51855	51	FALSE	FALSE
rs13136239_A	350	Abnormal movement	neurological	0.745187	0.371603	0.980954	0.0215223	0.33179	58647	5482	53165	663	FALSE	FALSE
rs6128461_T	415.1	Acute pulmonary heart disease	circulatory system	0.355802	0.371606	1.03461	0.0380852	0.380313	52704	1522	51182	55	FALSE	FALSE
rs10464106_C	289.4	Lymphadenitis	hematopoietic	0.412766	0.371606	1.03981	0.0436913	0.107264	48460	2841	45619	2	FALSE	FALSE
rs35533056_A	259.1	Nonspecific abnormal results of other endocrine function study	endocrine/metabolic	0.836563	0.371608	0.899225	0.118887	0.386132	53439	154	53285	284	FALSE	FALSE
rs11002898_A	536	Disorders of function of stomach	digestive	0.000936881	0.371608	1.0371	0.0407726	0.251152	55122	1628	53494	133	FALSE	FALSE
rs13282002_C	695.21	Dermatitis herpetiformis	dermatologic	0.785658	0.371615	1.37411	0.355708	0.157997	52523	25	52498	352	FALSE	FALSE
rs28582094_G	473	Diseases of the larynx and vocal cords	respiratory	0.909521	0.371615	1.03216	0.0354319	0.267364	44301	2140	42161	39	FALSE	FALSE
rs2268569_T	286.5	Hemorrhagic disorder due to intrinsic circulating anticoagulants	hematopoietic	0.507364	0.37162	0.846038	0.187131	0.0816897	47913	220	47693	8	FALSE	FALSE
rs2268570_G	770	Myalgia and myositis unspecified	symptoms	0.990311	0.371626	0.977083	0.0259493	0.41916	59921	3290	56631	294	FALSE	FALSE
rs10842991_T	201	Hodgkin's disease	neoplasms	0.413343	0.371627	1.14718	0.153685	0.191625	59679	126	59553	528	FALSE	FALSE
rs11002898_A	255.3	Adrenogenital disorders	endocrine/metabolic	0.507172	0.371627	0.789199	0.264975	0.251262	53472	43	53429	134	FALSE	FALSE
rs2285676_G	624.1	Dystrophy of female genital tract	genitourinary	0.213997	0.37163	0.804407	0.243614	0.378969	30740	38	30702	12	FALSE	FALSE
rs2268570_G	433.11	Occlusion of cerebral arteries, with cerebral infarction	circulatory system	0.99415	0.371638	0.931478	0.0794512	0.42024	52520	328	52192	266	FALSE	FALSE
rs12302189_A	217	Vascular hamartomas and non-neoplastic nevi	neoplasms	0.927002	0.371639	0.858516	0.17075	0.0553128	55846	385	55461	105	FALSE	FALSE
rs10842991_T	575.9	Nonspecific abnormal findings on radiological and other examination of biliary tract	digestive	0.426327	0.37164	1.14544	0.151993	0.191009	56526	130	56396	497	FALSE	FALSE
rs4400674_A	255.3	Adrenogenital disorders	endocrine/metabolic	0.719394	0.371642	1.21541	0.218358	0.385883	53603	43	53560	1	FALSE	FALSE
rs7405696_C	496.1	Emphysema	respiratory	0.184221	0.371646	1.03632	0.0399365	0.408356	49021	1388	47633	421	FALSE	FALSE
rs8121252_T	289	Other diseases of blood and blood-forming organs	hematopoietic	0.703524	0.371649	0.957129	0.0490459	0.340544	46439	966	45473	160	FALSE	FALSE
rs757209_A	401.2	Hypertensive heart and/or renal disease	circulatory system	0.452617	0.371664	0.979178	0.0235537	0.406863	37869	6386	31483	362	FALSE	FALSE
rs6485473_G	41.9	Infection with drug-resistant microorganisms	infectious diseases	0.226299	0.371666	1.05568	0.0606549	0.315392	51983	627	51356	59	FALSE	FALSE
rs12746673_C	433.5	Cerebral aneurysm	circulatory system	0.557034	0.371666	0.923748	0.0887836	0.208655	52050	402	51648	835	FALSE	FALSE
rs4984980_A	733.4	Aseptic necrosis of bone	musculoskeletal	0.635824	0.371667	1.08451	0.0908135	0.188514	49556	386	49170	549	FALSE	FALSE
rs3087948_T	599	Other symptoms/disorders or the urinary system	genitourinary	0.913634	0.371668	1.01874	0.0207806	0.188042	54472	9584	44888	63	FALSE	FALSE
rs13282002_C	384	Other disorders of tympanic membrane	sense organs	0.733266	0.371669	1.08978	0.0962376	0.158974	54421	383	54038	362	FALSE	FALSE
rs72979712_T	441.1	Acute vascular insufficiency of intestine	circulatory system	0.471704	0.371679	1.22919	0.230994	0.0524696	51182	160	51022	51	FALSE	FALSE
rs117252445_A	721	Spondylosis and allied disorders	musculoskeletal	0.778095	0.371682	1.04629	0.0506523	0.0555159	53282	4086	49196	104	FALSE	FALSE
rs72650616_A	721.8	Other allied disorders of spine	musculoskeletal	0.161117	0.371688	1.29562	0.289923	0.107326	49252	51	49201	89	FALSE	FALSE
rs72727388_C	375.2	Epiphora	sense organs	0.182991	0.371688	0.869142	0.156997	0.272997	53680	110	53570	650	FALSE	FALSE
rs11626787_G	276.41	Acidosis	endocrine/metabolic	0.669006	0.371691	0.975877	0.0273348	0.347718	43669	3274	40395	119	FALSE	FALSE
rs10860209_A	346.3	Nonspecific abnormal findings in cerebrospinal fluid	neurological	0.259681	0.371692	1.18693	0.191833	0.152686	46982	94	46888	269	FALSE	FALSE
rs730497_A	972.1	Cardiac rhythm regulators causing adverse effects in therapeutic use	injuries & poisonings	0.55947	0.371697	0.65648	0.471132	0.178105	46394	21	46373	28	FALSE	FALSE
rs10766394_G	963	Poisoning by primarily systemic agents	injuries & poisonings	0.129195	0.371701	0.961208	0.044291	0.376591	47452	1125	46327	79	FALSE	FALSE
rs6867984_A	286.1	Congenital coagulation defects	hematopoietic	0.00212172	0.371712	0.870345	0.155457	0.106337	47937	245	47692	11	FALSE	FALSE
rs7632381_C	575.7	Other disorders of gallbladder	digestive	0.592376	0.371714	0.935823	0.0742537	0.436779	57236	375	56861	10	FALSE	FALSE
rs8003022_G	681.7	Cellulitis and abscess of trunk	dermatologic	0.844306	0.371721	1.04118	0.0451758	0.39149	52728	1045	51683	40	FALSE	FALSE
rs72650616_A	286.1	Congenital coagulation defects	hematopoietic	0.0184293	0.371732	0.870352	0.155455	0.10635	47875	245	47630	79	FALSE	FALSE
rs9489217_C	958.2	Traumatic and surgical subcutaneous emphysema	injuries & poisonings	0.877156	0.371734	0.915475	0.0988689	0.450026	62022	209	61813	22	FALSE	FALSE
rs10734253_G	618.5	Prolapse of vaginal vault after hysterectomy	genitourinary	0.279372	0.371737	0.924878	0.0874284	0.43917	34177	273	33904	70	FALSE	FALSE
rs8121252_T	626.4	Premenstrual tension syndromes	genitourinary	0.514026	0.371745	0.811829	0.233389	0.339891	23840	45	23795	80	FALSE	FALSE
rs8003022_G	292.3	Memory loss	mental disorders	0.866811	0.371746	1.03357	0.0369641	0.393011	51108	1622	49486	39	FALSE	FALSE
rs11042984_C	912	Insect bite	injuries & poisonings	0.728698	0.371754	1.08035	0.0865284	0.413088	61263	276	60987	271	FALSE	FALSE
rs79896666_C	427.21	Atrial fibrillation	circulatory system	0.393475	0.371755	1.04184	0.0458944	0.0570643	43854	6450	37404	103	FALSE	FALSE
rs78551082_T	427.21	Atrial fibrillation	circulatory system	0.393475	0.371755	1.04184	0.0458944	0.0570643	43854	6450	37404	103	FALSE	FALSE
rs74628648_T	427.21	Atrial fibrillation	circulatory system	0.393475	0.371755	1.04184	0.0458944	0.0570643	43854	6450	37404	103	FALSE	FALSE
rs1971152_C	365.1	Open-angle glaucoma	sense organs	0.805332	0.371762	0.960319	0.0453325	0.410396	57626	1057	56569	416	FALSE	FALSE
rs2403205_T	711	Arthropathy associated with infections	musculoskeletal	0.247709	0.371772	1.0658	0.0713499	0.371067	52159	420	51739	142	FALSE	FALSE
rs12302189_A	550.3	Femoral hernia	digestive	0.981019	0.371778	0.40724	1.00583	0.0555576	54214	21	54193	108	FALSE	FALSE
rs724016_G	145.1	Cancer of lip	neoplasms	0.322679	0.371787	1.29729	0.291425	0.435595	61276	24	61252	16	FALSE	FALSE
rs35533056_A	184	Cancer of other female genital organs	neoplasms	0.92512	0.371787	1.05175	0.0564975	0.387583	29902	672	29230	166	FALSE	FALSE
rs11776904_C	172.1	Melanomas of skin, dx or hx	neoplasms	0.572729	0.371788	1.04632	0.0506946	0.157903	53327	1479	51848	917	FALSE	FALSE
rs11085259_T	965	Poisoning by analgesics, antipyretics, and antirheumatics	injuries & poisonings	0.0418329	0.371795	1.05545	0.060429	0.17956	47196	921	46275	134	FALSE	FALSE
rs4237150_C	790	Nonspecific findings on examination of blood	symptoms	0.893088	0.371797	0.934641	0.0756826	0.411065	54051	367	53684	127	FALSE	FALSE
rs13282002_C	286.12	Congenital deficiency of other clotting factors (including factor VII)	hematopoietic	0.780393	0.371797	1.19813	0.202399	0.159149	47465	81	47384	335	FALSE	FALSE
rs4930046_A	394.7	Disease of tricuspid valve	circulatory system	0.489185	0.371804	1.04069	0.0446625	0.482246	50946	1037	49909	561	FALSE	FALSE
rs144155527_T	958.1	Postoperative shock	injuries & poisonings	0.27078	0.371807	0.53031	0.71022	0.0177664	61774	103	61671	168	FALSE	FALSE
rs62432360_C	789	Nausea and vomiting	symptoms	0.27373	0.371813	0.982181	0.020132	0.177796	55201	10617	44584	764	FALSE	FALSE
rs72979712_T	300.12	Agorophobia, social phobia, and panic disorder	mental disorders	0.383687	0.371819	0.896993	0.121723	0.0528582	36929	748	36181	38	FALSE	FALSE
rs4400674_A	809	Fracture of unspecified bones	injuries & poisonings	0.569095	0.371822	0.975186	0.0281352	0.385389	53673	2846	50827	0	FALSE	FALSE
rs867635_T	367	Disorders of refraction and accommodation; blindness and low vision	sense organs	0.69438	0.371822	1.04366	0.0478488	0.0789761	60550	3032	57518	25	FALSE	FALSE
rs2908297_T	283.2	Non-autoimmune hemolytic anemias	hematopoietic	0.241773	0.371825	0.810969	0.234615	0.155438	40061	81	39980	10	FALSE	FALSE
rs4701619_C	721.2	Spondylosis with myelopathy	musculoskeletal	0.945282	0.371827	1.08042	0.0866078	0.185454	49651	433	49218	63	FALSE	FALSE
rs16860758_G	569.1	Toxic gastroenteritis and colitis	digestive	0.608037	0.371831	0.812925	0.231921	0.184249	51018	71	50947	558	FALSE	FALSE
rs11626787_G	415.2	Chronic pulmonary heart disease	circulatory system	0.863233	0.371831	0.970612	0.0334001	0.346982	53193	2103	51090	149	FALSE	FALSE
rs4237150_C	597	Other disorders of urethra and urinary tract	genitourinary	0.824367	0.371832	0.952725	0.0542285	0.412008	57011	717	56294	140	FALSE	FALSE
rs12631733_T	276.13	Hyperpotassemia	endocrine/metabolic	0.892089	0.371833	1.03217	0.0354516	0.161656	43642	3237	40405	106	FALSE	FALSE
rs8121252_T	562	Diverticulosis and diverticulitis	digestive	0.417194	0.371836	1.02352	0.02603	0.342195	44441	3830	40611	159	FALSE	FALSE
rs4812816_A	281.12	Other vitamin B12 deficiency anemia	hematopoietic	0.247301	0.371849	0.937545	0.0722167	0.216636	40575	613	39962	30	FALSE	FALSE
rs11075256_G	475	Chronic sinusitis	respiratory	0.465874	0.371851	0.974648	0.0287555	0.294956	45317	3191	42126	72	FALSE	FALSE
rs144155527_T	695.3	Rosacea	dermatologic	0.0917577	0.371852	0.833844	0.203479	0.0180694	53516	820	52696	144	FALSE	FALSE
rs2941257_T	609.2	Abnormal spermatozoa	genitourinary	0.180673	0.371852	0.776886	0.282709	0.262676	19505	37	19468	90	FALSE	FALSE
rs6031558_C	532	Dysphagia	digestive	0.982292	0.371853	1.01942	0.0215394	0.327701	42963	5748	37215	19	FALSE	FALSE
rs5210_A	736	Other acquired deformities of limbs	musculoskeletal	0.0426099	0.371855	0.939534	0.0698443	0.376216	54777	449	54328	26	FALSE	FALSE
rs8074454_C	244.5	Congenital hypothyroidism	endocrine/metabolic	0.76347	0.371856	1.14184	0.14853	0.330705	49396	100	49296	14	FALSE	FALSE
rs16860758_G	361	Retinal detachments and defects	sense organs	0.481814	0.371859	0.916035	0.098209	0.184545	56753	369	56384	611	FALSE	FALSE
rs72650616_A	165	Cancer within the respiratory system	neoplasms	0.0897455	0.371861	1.04293	0.0470671	0.107201	62364	2471	59893	106	FALSE	FALSE
rs1519480_C	364.41	Keratoconus	sense organs	0.0642734	0.371861	1.24	0.240891	0.327224	56990	37	56953	3	FALSE	FALSE
rs1364809_C	275.11	Hereditary hemochromatosis	hematopoietic	0.329527	0.371865	0.528396	0.714356	0.0252636	55574	79	55495	10	FALSE	FALSE
rs12746673_C	856	Vascular complications of surgery and medical procedures	injuries & poisonings	0.268569	0.371875	0.846094	0.187157	0.208825	53085	95	52990	864	FALSE	FALSE
rs6817471_C	601.3	Orchitis and epididymitis	genitourinary	0.172392	0.371883	0.901766	0.115796	0.339275	20815	174	20641	17	FALSE	FALSE
rs62432360_C	860	Bone marrow or stem cell transplant	neoplasms	0.664356	0.371884	0.893992	0.125492	0.178374	62411	233	62178	860	FALSE	FALSE
rs2523507_G	619.2	Disorders of uterus, NEC	genitourinary	0.714582	0.37189	1.07574	0.0817594	0.259293	31393	382	31011	6	FALSE	FALSE
rs1364809_C	191	Manlignant and unknown neoplasms of brain and nervous system	neoplasms	0.160261	0.371891	0.86263	0.165487	0.0248741	61771	908	60863	10	FALSE	FALSE
rs580240_T	442.2	Aneurysm of iliac artery	circulatory system	0.0447012	0.371891	0.846276	0.186923	0.485955	51123	59	51064	6	FALSE	FALSE
rs76177300_A	362.8	Retinal hemorrhage/ischemia	sense organs	0.9389	0.371902	0.690478	0.414788	0.0460832	55823	94	55729	807	FALSE	FALSE
rs11989843_G	264.2	Failure to thrive (childhood)	endocrine/metabolic	0.533847	0.371902	0.939402	0.0700086	0.194757	43924	895	43029	346	FALSE	FALSE
rs6031558_C	362.8	Retinal hemorrhage/ischemia	sense organs	0.961268	0.371906	1.14344	0.150122	0.328475	56569	96	56473	23	FALSE	FALSE
rs11650000_A	117	Mycoses	infectious diseases	0.249183	0.371907	0.95162	0.0555373	0.453393	54069	667	53402	176	FALSE	FALSE
rs16969990_T	365	Glaucoma	sense organs	0.836132	0.371917	1.06101	0.0663228	0.0692854	58692	1774	56918	40	FALSE	FALSE
rs62432360_C	370.2	Superficial keratitis	sense organs	0.735887	0.371918	1.19079	0.195564	0.178452	53513	80	53433	734	FALSE	FALSE
rs12746673_C	345.3	Convulsions	neurological	0.0766877	0.371921	1.0295	0.0325594	0.209325	49514	3074	46440	799	FALSE	FALSE
rs4660895_T	580.13	Acute glomerulonephritis, NOS	genitourinary	0.540597	0.371923	0.818368	0.224491	0.296752	46003	52	45951	29	FALSE	FALSE
rs4237150_C	532	Dysphagia	digestive	0.462998	0.371924	0.981668	0.0207215	0.412167	42877	5737	37140	111	FALSE	FALSE
rs8121252_T	609.2	Abnormal spermatozoa	genitourinary	0.561726	0.37193	0.796687	0.254567	0.34351	19522	37	19485	74	FALSE	FALSE
rs6438788_G	426.8	Other cardiac conduction disorders	circulatory system	0.74622	0.371932	0.910723	0.104738	0.46074	37634	189	37445	44	FALSE	FALSE
rs3802113_G	601.1	Prostatitis	genitourinary	0.11624	0.371933	0.910975	0.104428	0.166826	20986	358	20628	31	FALSE	FALSE
rs4812816_A	356	Hereditary and idiopathic peripheral neuropathy	neurological	0.0545222	0.371937	1.03772	0.0414725	0.216596	57441	1803	55638	42	FALSE	FALSE
rs11650000_A	149.3	Cancer of hypopharynx	neoplasms	0.132935	0.371938	1.15542	0.161804	0.453317	61146	77	61069	204	FALSE	FALSE
rs72648855_T	199	Neoplasm of uncertain behavior	neoplasms	0.060327	0.371938	1.0425	0.0466184	0.106384	47587	2538	45049	17	FALSE	FALSE
rs72650615_C	199	Neoplasm of uncertain behavior	neoplasms	0.060327	0.371938	1.0425	0.0466184	0.106384	47587	2538	45049	17	FALSE	FALSE
rs2894536_C	271	Disorders of carbohydrate transport and metabolism	endocrine/metabolic	0.218217	0.371942	0.930558	0.0806091	0.159367	62378	613	61765	441	FALSE	FALSE
rs6026591_A	245.1	Thyroiditis, acute and subacute	endocrine/metabolic	0.428643	0.371949	1.18305	0.188271	0.379734	49249	59	49190	125	FALSE	FALSE
rs10734253_G	226	Benign neoplasm of thyroid glands	neoplasms	0.453602	0.37195	1.11558	0.122508	0.438333	61208	134	61074	126	FALSE	FALSE
rs4701619_C	327.5	Parasomnia	neurological	0.872374	0.371951	1.11689	0.123816	0.186652	46525	205	46320	64	FALSE	FALSE
rs12631733_T	573.3	Hepatomegaly	digestive	0.635625	0.371954	1.09924	0.105974	0.159901	46879	317	46562	122	FALSE	FALSE
rs7946714_C	741.1	Ankylosis of joint	musculoskeletal	0.520145	0.371958	1.19967	0.203899	0.216314	51862	64	51798	57	FALSE	FALSE
rs11075256_G	732	Osteochondropathies	musculoskeletal	0.0881794	0.371964	0.895674	0.123408	0.296171	49772	165	49607	78	FALSE	FALSE
rs2403205_T	751.1	Congenital anomalies of genital organs	congenital anomalies	0.739762	0.371974	0.933659	0.0768874	0.370267	59476	385	59091	168	FALSE	FALSE
rs16969990_T	189.2	Cancer of bladder	neoplasms	0.89458	0.371983	1.09012	0.096652	0.0693937	61886	809	61077	41	FALSE	FALSE
rs28578604_T	656.7	Conditions involving the integument and temperature regulation of fetus and newborn	pregnancy complications	0.699801	0.371987	1.14115	0.147899	0.219682	61787	141	61646	77	FALSE	FALSE
rs12453443_G	765	Cervical radiculitis	symptoms	0.0454403	0.371989	0.962059	0.0433265	0.403901	55578	1149	54429	664	FALSE	FALSE
rs4400674_A	131	Protozoan infection	infectious diseases	0.60521	0.371992	0.792412	0.260626	0.385278	60237	34	60203	1	FALSE	FALSE
rs11650000_A	145	Cancer of mouth	neoplasms	0.205387	0.371994	0.954337	0.0523536	0.453135	61827	758	61069	208	FALSE	FALSE
rs4400674_A	619.1	Noninflammatory disorders of ovary, fallopian tube, and broad ligament	genitourinary	0.010373	0.371997	0.916819	0.097279	0.386405	31247	230	31017	0	FALSE	FALSE
rs4812816_A	202.24	Large cell lymphoma	neoplasms	0.146783	0.371998	0.844306	0.189574	0.217047	60109	91	60018	46	FALSE	FALSE
rs1250095_T	79.2	Infectious mononucleosis	infectious diseases	0.991463	0.372006	1.11022	0.117127	0.379499	49481	149	49332	274	FALSE	FALSE
rs2894536_C	350.5	Abnormal reflex	neurological	0.535092	0.372017	1.24909	0.249145	0.158504	53437	52	53385	384	FALSE	FALSE
rs7632381_C	245.2	Chronic thyroiditis	endocrine/metabolic	0.393452	0.37202	0.953392	0.0534658	0.435964	50034	733	49301	9	FALSE	FALSE
rs4984980_A	164	Cancer of intrathoracic organs	neoplasms	0.754605	0.372022	1.15255	0.159044	0.188986	59486	120	59366	656	FALSE	FALSE
rs4558932_C	208	Benign neoplasm of colon	neoplasms	0.476516	0.372025	1.02498	0.0276446	0.212145	56869	4438	52431	581	FALSE	FALSE
rs144155527_T	411	Ischemic Heart Disease	circulatory system	0.0168324	0.372026	0.943564	0.0650746	0.0176476	57515	11292	46223	156	FALSE	FALSE
rs10860209_A	807	Fracture of ribs	injuries & poisonings	0.0462194	0.372037	0.926912	0.0850228	0.153149	51107	577	50530	310	FALSE	FALSE
rs11564710_A	282.8	Other hemoglobinopathies	hematopoietic	0.884618	0.372046	0.843368	0.190839	0.41664	39971	61	39910	85	FALSE	FALSE
rs2941257_T	370.2	Superficial keratitis	sense organs	0.794086	0.372053	1.16526	0.171339	0.261429	54009	82	53927	222	FALSE	FALSE
rs925095_T	198	Secondary malignant neoplasm	neoplasms	0.974155	0.372054	1.01794	0.0199236	0.381311	51382	6445	44937	147	FALSE	FALSE
rs12493_T	531.1	Hemorrhage from gastrointestinal ulcer	digestive	0.935075	0.372057	1.11461	0.121559	0.186964	59779	212	59567	76	FALSE	FALSE
rs6136447_G	701.3	Circumscribed scleroderma	dermatologic	0.655402	0.372064	0.863804	0.164023	0.139496	55955	173	55782	167	FALSE	FALSE
rs72979712_T	530.13	Barrett's esophagus	digestive	0.811607	0.372084	0.863024	0.165042	0.0531233	37620	425	37195	38	FALSE	FALSE
rs11776904_C	479	Other upper respiratory disease	respiratory	0.849128	0.372092	0.967088	0.0374936	0.158022	44440	2915	41525	759	FALSE	FALSE
rs3802113_G	618.1	Prolapse of vaginal walls	genitourinary	0.840544	0.372095	1.06424	0.0697512	0.163867	34705	757	33948	24	FALSE	FALSE
rs6688365_C	202.22	Reticulosarcoma	neoplasms	0.451146	0.372096	0.888311	0.13269	0.438334	59863	118	59745	332	FALSE	FALSE
rs62405452_A	375.1	Dry eyes	sense organs	0.0808925	0.372096	1.04301	0.0471848	0.106726	56687	2513	54174	10	FALSE	FALSE
rs62405453_A	375.1	Dry eyes	sense organs	0.0808925	0.372096	1.04301	0.0471848	0.106726	56687	2513	54174	10	FALSE	FALSE
rs62405454_C	375.1	Dry eyes	sense organs	0.0808925	0.372096	1.04301	0.0471848	0.106726	56687	2513	54174	10	FALSE	FALSE
rs12631733_T	313.2	Tics and stuttering	mental disorders	0.884055	0.372102	0.854495	0.176176	0.159741	57969	137	57832	154	FALSE	FALSE
rs2380950_G	601.3	Orchitis and epididymitis	genitourinary	0.769878	0.372104	0.840884	0.194167	0.0981748	20820	174	20646	11	FALSE	FALSE
rs35533056_A	592.13	Chronic interstitial cystitis	genitourinary	0.832697	0.372105	0.913797	0.101	0.385483	45862	214	45648	246	FALSE	FALSE
rs4660895_T	275.6	Hypercalcemia	endocrine/metabolic	0.000531359	0.372109	1.04571	0.0500783	0.295693	56442	968	55474	32	FALSE	FALSE
rs6483215_A	281.13	Folate-deficiency anemia	hematopoietic	0.527738	0.372112	1.21185	0.215289	0.236376	40002	54	39948	49	FALSE	FALSE
rs234866_A	272.11	Hypercholesterolemia	endocrine/metabolic	0.972422	0.372119	0.980226	0.0223778	0.306681	46237	6860	39377	104	FALSE	FALSE
rs11042984_C	481	Influenza	respiratory	0.835272	0.372121	0.952617	0.0543889	0.413456	47785	726	47059	218	FALSE	FALSE
rs11075256_G	800.2	Fracture of unspecified part of femur	injuries & poisonings	0.436181	0.372134	0.93537	0.0748623	0.294956	51194	444	50750	80	FALSE	FALSE
rs72648855_T	286.13	Congenital factor VIII disorder	hematopoietic	0.0287547	0.372137	1.24675	0.24711	0.106359	47758	74	47684	21	FALSE	FALSE
rs72650615_C	286.13	Congenital factor VIII disorder	hematopoietic	0.0287547	0.372137	1.24675	0.24711	0.106359	47758	74	47684	21	FALSE	FALSE
rs11708067_G	227.3	Benign neoplasm of pituitary gland and craniopharyngeal duct (pouch)	neoplasms	0.347957	0.372143	0.906582	0.109891	0.235661	61440	244	61196	2	FALSE	FALSE
rs234866_A	370.31	Keratoconjunctivitis sicca	sense organs	0.604358	0.372154	0.935782	0.0743712	0.306674	54452	441	54011	133	FALSE	FALSE
rs2894536_C	571	Chronic liver disease and cirrhosis	digestive	0.0562712	0.372156	0.971894	0.0319449	0.159843	50534	4156	46378	346	FALSE	FALSE
rs11650000_A	961	Poisoning by other anti-infectives	injuries & poisonings	0.204519	0.372158	0.899319	0.118907	0.453494	46392	146	46246	162	FALSE	FALSE
rs6749367_T	364.9	Cornea replaced by transplant	sense organs	0.516835	0.372161	0.802542	0.246485	0.252906	56604	49	56555	419	FALSE	FALSE
rs2074090_G	250.1	Type 1 diabetes	endocrine/metabolic	0.0150625	0.372165	1.02957	0.0326498	0.352406	45913	2182	43731	255	FALSE	FALSE
rs62405452_A	401	Hypertension	circulatory system	0.0425778	0.372167	1.02098	0.0232652	0.106609	58227	26462	31765	12	FALSE	FALSE
rs62405453_A	401	Hypertension	circulatory system	0.0425778	0.372167	1.02098	0.0232652	0.106609	58227	26462	31765	12	FALSE	FALSE
rs62405454_C	401	Hypertension	circulatory system	0.0425778	0.372167	1.02098	0.0232652	0.106609	58227	26462	31765	12	FALSE	FALSE
rs3213571_C	53	Herpes zoster	infectious diseases	0.736166	0.372174	0.925454	0.0868104	0.0832557	50471	971	49500	98	FALSE	FALSE
rs7693_T	599.1	Urinary obstruction	genitourinary	0.272943	0.372174	0.923541	0.0891295	0.365657	45183	282	44901	44	FALSE	FALSE
rs925095_T	286.1	Congenital coagulation defects	hematopoietic	0.891128	0.372174	0.919627	0.0938891	0.380621	47810	245	47565	142	FALSE	FALSE
rs11626787_G	656.1	Isoimmunization of fetus or newborn	pregnancy complications	0.787064	0.372176	0.796977	0.25429	0.346685	61602	39	61563	166	FALSE	FALSE
rs4433533_G	433.32	Moyamoya disease	circulatory system	0.186423	0.372177	1.35416	0.339732	0.215101	52452	22	52430	14	FALSE	FALSE
rs12531914_A	302.1	Decreased libido	mental disorders	0.835195	0.372179	0.897124	0.121651	0.268967	36326	181	36145	73	FALSE	FALSE
rs757209_A	614.1	Pelvic peritoneal adhesions, female (postoperative) (postinfection)	genitourinary	0.80827	0.372197	0.885057	0.13683	0.405897	30929	116	30813	297	FALSE	FALSE
rs2239525_G	345.11	Generalized convulsive epilepsy	neurological	0.990952	0.372198	0.947999	0.0598436	0.259034	47905	761	47144	0	FALSE	FALSE
rs2239526_G	345.11	Generalized convulsive epilepsy	neurological	0.990952	0.372198	0.947999	0.0598436	0.259034	47905	761	47144	0	FALSE	FALSE
rs1364809_C	974	Poisoning by water, mineral, and uric acid metabolism drugs	injuries & poisonings	0.247476	0.372199	1.50323	0.456785	0.0251264	46465	74	46391	9	FALSE	FALSE
rs7693_T	153	Colorectal cancer	neoplasms	0.130035	0.3722	0.970345	0.0337351	0.364151	52680	2032	50648	59	FALSE	FALSE
rs72727388_C	401.3	Other hypertensive complications	circulatory system	0.768992	0.372205	0.962864	0.0424082	0.273462	32979	1590	31389	415	FALSE	FALSE
rs4660895_T	727.8	Plica syndrome	musculoskeletal	0.0210315	0.372207	0.844967	0.188781	0.294653	46957	73	46884	23	FALSE	FALSE
rs1364809_C	703.1	Ingrowing nail	dermatologic	0.123362	0.372213	0.823967	0.216987	0.0251153	58530	539	57991	8	FALSE	FALSE
rs7163757_T	260.1	Cachexia	endocrine/metabolic	0.903354	0.372213	0.915017	0.0995282	0.422184	43545	218	43327	24	FALSE	FALSE
rs1364809_C	480.1	Bacterial pneumonia	respiratory	0.38732	0.372216	0.899497	0.1187	0.02505	48982	1728	47254	8	FALSE	FALSE
rs56149656_G	691	Congenital anomalies of skin	dermatologic	0.0529273	0.372218	0.855025	0.175524	0.107294	52948	196	52752	79	FALSE	FALSE
rs1250590_A	426.24	Atrioventricular block, complete	circulatory system	0.752656	0.37222	1.04693	0.051401	0.475153	37671	806	36865	668	FALSE	FALSE
rs1364809_C	362.26	Macular puckering of retina	sense organs	0.0450092	0.372222	1.21083	0.214388	0.0250413	56886	400	56486	10	FALSE	FALSE
rs11650000_A	227.3	Benign neoplasm of pituitary gland and craniopharyngeal duct (pouch)	neoplasms	0.0389855	0.372225	1.08436	0.0907648	0.453137	61242	244	60998	206	FALSE	FALSE
rs6790843_A	290.3	Other persistent mental disorders due to conditions classified elsewhere	mental disorders	0.00735181	0.372227	0.947913	0.0599486	0.374858	50111	629	49482	45	FALSE	FALSE
rs3775094_A	369.5	Conjunctivitis, infectious	sense organs	0.996432	0.372227	1.03967	0.0436022	0.463122	54924	1068	53856	303	FALSE	FALSE
rs11776904_C	198	Secondary malignant neoplasm	neoplasms	0.402551	0.372232	1.02399	0.0265642	0.157543	50694	6353	44341	882	FALSE	FALSE
rs2908296_T	223	Benign neoplasm of kidney and other urinary organs	neoplasms	0.346287	0.372236	1.24725	0.24761	0.154371	47888	55	47833	51	FALSE	FALSE
rs142848532_T	229	Benign neoplasm of unspecified sites	neoplasms	0.308664	0.372237	0.768744	0.294744	0.0475654	61673	157	61516	1020	FALSE	FALSE
rs1250109_C	500	Lung disease due to external agents	respiratory	0.148695	0.372238	1.12196	0.12897	0.172583	43330	202	43128	16	FALSE	FALSE
rs11564710_A	611.1	Abnormal mammogram	genitourinary	0.671152	0.372239	1.02411	0.0266992	0.416127	58821	3352	55469	122	FALSE	FALSE
rs10993460_C	112	Candidiasis	infectious diseases	0.683364	0.372242	0.952206	0.0548864	0.0880232	55758	2225	53533	41	FALSE	FALSE
rs12746673_C	686.3	Pilonidal cyst	dermatologic	0.0443636	0.372246	1.16975	0.175724	0.208983	51016	91	50925	833	FALSE	FALSE
rs13136239_A	740.9	Osteoarthrosis NOS	musculoskeletal	0.548303	0.372246	1.01993	0.0221159	0.330596	53154	6040	47114	601	FALSE	FALSE
rs2971670_T	276.8	Polydipsia	endocrine/metabolic	0.253646	0.372252	1.2767	0.273778	0.17931	40508	39	40469	32	FALSE	FALSE
rs2908296_T	756	Other congenital musculoskeletal anomalies	congenital anomalies	0.167828	0.372258	0.914627	0.100015	0.153672	61309	422	60887	66	FALSE	FALSE
rs2285676_G	963.1	Antineoplastic and immunosuppressive drugs causing adverse effects	injuries & poisonings	0.0627557	0.372264	0.960916	0.0446839	0.376995	47486	1105	46381	20	FALSE	FALSE
rs4984980_A	337.1	Peripheral autonomic neuropathy	neurological	0.65014	0.372269	1.14782	0.154515	0.189023	46796	128	46668	503	FALSE	FALSE
rs76369685_A	519.2	Respiratory complications	respiratory	0.572904	0.37227	0.80089	0.248851	0.0593812	56011	173	55838	386	FALSE	FALSE
rs2908289_A	261.4	Vitamin D deficiency	endocrine/metabolic	0.850425	0.37227	0.97678	0.0263317	0.179259	49077	5741	43336	17	FALSE	FALSE
rs5210_A	624.1	Dystrophy of female genital tract	genitourinary	0.223835	0.372271	0.804657	0.243592	0.378977	30742	38	30704	10	FALSE	FALSE
rs1905505_A	291.1	Transient mental disorders due to conditions classified elsewhere	mental disorders	0.758613	0.372277	0.832344	0.205679	0.289453	49312	63	49249	280	FALSE	FALSE
rs6438788_G	272.9	Unspecified disorder of lipoid metabolism	endocrine/metabolic	0.454108	0.37228	1.25185	0.251757	0.46349	39441	32	39409	53	FALSE	FALSE
rs2908296_T	619.3	Noninflammatory disorders of cervix	genitourinary	0.440081	0.372288	1.17283	0.178686	0.153497	31095	109	30986	32	FALSE	FALSE
rs6885132_G	807	Fracture of ribs	injuries & poisonings	0.297916	0.372291	1.08893	0.0954887	0.100442	51328	579	50749	80	FALSE	FALSE
rs55754152_A	634.3	Ectopic pregnancy	pregnancy complications	0.81868	0.372296	0.525888	0.720333	0.0505202	32680	34	32646	20	FALSE	FALSE
rs2941257_T	585.32	End stage renal disease	genitourinary	0.877821	0.372297	1.0384	0.0422372	0.261275	47274	1484	45790	207	FALSE	FALSE
rs6026591_A	345.3	Convulsions	neurological	0.22854	0.372302	1.02442	0.0270447	0.379457	50148	3126	47022	133	FALSE	FALSE
rs12593201_A	508	Pulmonary collapse; interstitial and compensatory emphysema	respiratory	0.568309	0.372304	0.983384	0.0187804	0.266835	52658	9522	43136	11	FALSE	FALSE
rs6031558_C	876	Posttraumatic wound infection not elsewhere classified	injuries & poisonings	0.989634	0.372308	0.842354	0.192292	0.327592	55711	65	55646	23	FALSE	FALSE
rs1250095_T	531.4	Peptic ulcer, site unspecified	digestive	0.971373	0.372308	1.06192	0.0673454	0.378929	59783	463	59320	340	FALSE	FALSE
rs1250109_C	428	Congestive heart failure; nonhypertensive	circulatory system	0.393111	0.37231	0.977828	0.0251314	0.172211	56698	7089	49609	20	FALSE	FALSE
rs34506303_G	530.2	Esophageal bleeding (varices/hemorrhage)	digestive	0.971573	0.372311	1.0563	0.0613969	0.158019	37584	976	36608	680	FALSE	FALSE
rs35498576_C	284.1	Pancytopenia	hematopoietic	0.370746	0.372313	1.03986	0.0438073	0.28178	41245	1330	39915	84	FALSE	FALSE
rs2380950_G	801.1	Fracture of foot	injuries & poisonings	0.12295	0.372317	0.921783	0.0912923	0.0951656	51568	760	50808	21	FALSE	FALSE
rs10993460_C	689	Disorder of skin and subcutaneous tissue NOS	dermatologic	0.834018	0.372319	1.05794	0.0631332	0.0879986	60018	1534	58484	48	FALSE	FALSE
rs1016565_A	758.1	Chromosomal anomalies	congenital anomalies	0.759999	0.372321	0.93103	0.0801048	0.310052	60864	391	60473	129	FALSE	FALSE
rs6031558_C	601.12	Chronic prostatitis	genitourinary	0.803461	0.372321	1.1432	0.150008	0.325108	20750	99	20651	8	FALSE	FALSE
rs11989843_G	528.4	Cysts of oral soft tissues	digestive	0.653581	0.372325	1.34533	0.332508	0.194862	58159	24	58135	461	FALSE	FALSE
rs6438788_G	441	Vascular insufficiency of intestine	circulatory system	0.0553026	0.372325	1.06402	0.0695557	0.462561	51430	419	51011	60	FALSE	FALSE
rs497273_C	251	Other disorders of pancreatic internal secretion	endocrine/metabolic	0.393207	0.37233	0.926132	0.086019	0.344822	53616	311	53305	270	FALSE	FALSE
rs2908296_T	253.5	Pituitary dwarfism	endocrine/metabolic	0.204826	0.37233	1.13432	0.14127	0.153922	53696	183	53513	50	FALSE	FALSE
rs6128461_T	255.12	Hyperaldosteronism	endocrine/metabolic	0.709199	0.372332	0.834497	0.202806	0.379651	53565	55	53510	54	FALSE	FALSE
rs55754152_A	686.5	Pyoderma	dermatologic	0.862308	0.372332	0.593414	0.584973	0.0510147	51740	49	51691	31	FALSE	FALSE
rs6885132_G	251	Other disorders of pancreatic internal secretion	endocrine/metabolic	0.0736401	0.372333	0.882082	0.140644	0.100483	53785	311	53474	89	FALSE	FALSE
rs2403205_T	743.2	Pathologic fracture	musculoskeletal	0.821338	0.372334	1.0455	0.0498791	0.370302	52653	886	51767	138	FALSE	FALSE
rs4513637_G	727.7	Contracture of tendon (sheath)	musculoskeletal	0.329451	0.372334	0.874835	0.149891	0.17545	46640	170	46470	458	FALSE	FALSE
rs8070737_T	441.2	Chronic vascular insufficiency of intestine	circulatory system	0.232098	0.372335	1.18585	0.191078	0.180663	51131	84	51047	23	FALSE	FALSE
rs76177300_A	741.2	Stiffness of joint	musculoskeletal	0.983669	0.372336	1.07957	0.0858239	0.0456962	52663	1509	51154	753	FALSE	FALSE
rs11708067_G	217	Vascular hamartomas and non-neoplastic nevi	neoplasms	0.0187545	0.372337	1.07796	0.0841449	0.235936	55941	387	55554	3	FALSE	FALSE
rs6899342_G	656	Other perinatal conditions of fetus or newborn	pregnancy complications	0.921439	0.372341	1.05502	0.0600423	0.248339	62624	997	61627	100	FALSE	FALSE
rs12746673_C	225.2	Benign neoplasm of spinal cord, meninges	neoplasms	0.0564402	0.372344	1.23436	0.23602	0.20878	59989	48	59941	973	FALSE	FALSE
rs4237150_C	689	Disorder of skin and subcutaneous tissue NOS	dermatologic	0.798262	0.372351	1.03367	0.0371254	0.412173	59930	1530	58400	144	FALSE	FALSE
rs6026592_A	704.12	Telogen effluvium	dermatologic	0.543738	0.372352	1.15511	0.161642	0.380344	57937	80	57857	150	FALSE	FALSE
rs2380950_G	608	Other disorders of male genital organs	genitourinary	0.381232	0.372364	1.0989	0.105725	0.0973394	20033	488	19545	12	FALSE	FALSE
rs35533056_A	270.21	Disorders of urea cycle metabolism	endocrine/metabolic	0.829655	0.372369	0.843358	0.190981	0.385522	58793	61	58732	313	FALSE	FALSE
rs6136447_G	626.4	Premenstrual tension syndromes	genitourinary	0.855486	0.372385	0.740242	0.33719	0.141506	23840	45	23795	79	FALSE	FALSE
rs7405696_C	756	Other congenital musculoskeletal anomalies	congenital anomalies	0.547368	0.372389	0.938236	0.0714725	0.407327	60870	422	60448	523	FALSE	FALSE
rs2403205_T	710	Osteomyelitis, periostitis, and other infections involving bone	musculoskeletal	0.449748	0.372389	0.964379	0.0406621	0.370722	53095	1356	51739	145	FALSE	FALSE
rs7531911_G	510.2	Lung transplant	respiratory	0.40638	0.372394	0.905007	0.111898	0.296246	53334	202	53132	34	FALSE	FALSE
rs11075255_A	458.1	Orthostatic hypotension	circulatory system	0.933551	0.372395	0.960695	0.0449531	0.402013	51277	1069	50208	268	FALSE	FALSE
rs11626787_G	600	Hyperplasia of prostate	genitourinary	0.130558	0.37241	1.02862	0.0316329	0.348378	23707	3095	20612	52	FALSE	FALSE
rs867635_T	614.3	Pelvic inflammatory disease (PID)	genitourinary	0.17779	0.372412	0.821211	0.220833	0.0769809	31248	170	31078	14	FALSE	FALSE
rs2908297_T	316	Substance addiction and disorders	mental disorders	0.21976	0.372413	1.03422	0.0377282	0.156921	50143	2761	47382	17	FALSE	FALSE
rs11989843_G	327.72	Sleep related leg cramps	neurological	0.865702	0.372414	1.28292	0.279318	0.196174	46079	36	46043	360	FALSE	FALSE
rs777355_A	275.6	Hypercalcemia	endocrine/metabolic	0.264402	0.372422	0.959568	0.0462715	0.481124	56182	963	55219	305	FALSE	FALSE
rs12593201_A	288.3	Eosinophilia	hematopoietic	0.429087	0.372422	1.10043	0.10729	0.266874	45825	215	45610	12	FALSE	FALSE
rs12453443_G	458.1	Orthostatic hypotension	circulatory system	0.170963	0.37243	0.960482	0.0452048	0.402916	50956	1067	49889	602	FALSE	FALSE
rs1848068_T	38.2	Gram positive septicemia	infectious diseases	0.302017	0.372434	1.05519	0.0602254	0.335087	52000	619	51381	34	FALSE	FALSE
rs3733227_C	512.1	Wheezing	respiratory	0.412961	0.372444	0.959544	0.0463023	0.333535	32202	1103	31099	0	FALSE	FALSE
rs2924447_A	694.2	Other dyschromia	dermatologic	0.286442	0.372447	0.95439	0.0523408	0.14173	53983	1633	52350	521	FALSE	FALSE
rs62432360_C	742.2	Pathological, developmental or recurrent dislocation	musculoskeletal	0.438916	0.372447	0.837823	0.198396	0.178236	51269	98	51171	710	FALSE	FALSE
rs2285676_G	429.9	Cardiac complications, not elsewhere classified	circulatory system	0.243574	0.372452	0.931886	0.0790962	0.376699	49955	349	49606	21	FALSE	FALSE
rs2239525_G	292.6	Hallucinations	mental disorders	0.986051	0.372454	0.904285	0.112806	0.260123	49738	214	49524	0	FALSE	FALSE
rs2239526_G	292.6	Hallucinations	mental disorders	0.986051	0.372454	0.904285	0.112806	0.260123	49738	214	49524	0	FALSE	FALSE
rs2285676_G	704.11	Alopecia Areata	dermatologic	0.455218	0.372458	0.859219	0.170126	0.37716	58051	77	57974	25	FALSE	FALSE
rs925095_T	568	Other disorders of peritoneum	digestive	0.975248	0.372458	0.957048	0.0492241	0.381179	52217	893	51324	153	FALSE	FALSE
rs1848067_T	433.6	Acute, but ill-defined cerebrovascular disease	circulatory system	0.304759	0.37246	1.05654	0.0616695	0.360731	52973	580	52393	50	FALSE	FALSE
rs35498576_C	740.1	Osteoarthritis; localized	musculoskeletal	0.481065	0.372461	0.979619	0.0230876	0.280294	53690	6168	47522	116	FALSE	FALSE
rs6438788_G	732.7	Osteochondritis dissecans	musculoskeletal	0.457288	0.372463	0.850891	0.181048	0.462404	49686	63	49623	62	FALSE	FALSE
rs2380949_G	270.1	Disturbances of amino-acid transport	endocrine/metabolic	0.0427342	0.37247	1.21476	0.218138	0.0955029	59082	105	58977	66	FALSE	FALSE
rs1848068_T	218	Benign neoplasm of uterus	neoplasms	0.42395	0.372471	1.05015	0.0548688	0.334113	31012	764	30248	15	FALSE	FALSE
rs2285676_G	411.8	Other chronic ischemic heart disease, unspecified	circulatory system	0.179266	0.372471	0.974518	0.0289426	0.376084	49582	3260	46322	21	FALSE	FALSE
rs55754152_A	531.4	Peptic ulcer, site unspecified	digestive	0.956266	0.372473	0.86831	0.158329	0.0514282	60074	464	59610	35	FALSE	FALSE
rs55754152_A	278.3	Localized adiposity	endocrine/metabolic	0.989348	0.372475	1.21419	0.217613	0.0516121	47237	206	47031	30	FALSE	FALSE
rs112412537_A	571.5	Other chronic nonalcoholic liver disease	digestive	0.63449	0.372475	0.945369	0.0629934	0.0393661	49916	3822	46094	659	FALSE	FALSE
rs6026592_A	963.1	Antineoplastic and immunosuppressive drugs causing adverse effects	injuries & poisonings	0.0822499	0.372476	1.04029	0.0442879	0.379286	47389	1102	46287	123	FALSE	FALSE
rs10181515_T	525.2	Atrophy of edentulous alveolar ridge	digestive	0.434755	0.372478	1.3397	0.327909	0.226291	57625	23	57602	20	FALSE	FALSE
rs2074090_G	785	Abdominal pain	symptoms	0.128085	0.372493	1.01237	0.0137905	0.353495	54773	16785	37988	304	FALSE	FALSE
rs72648855_T	579.8	Nonspecific abnormal findings in stool contents	digestive	0.260468	0.372496	1.09019	0.0968292	0.107156	49386	540	48846	17	FALSE	FALSE
rs72650615_C	579.8	Nonspecific abnormal findings in stool contents	digestive	0.260468	0.372496	1.09019	0.0968292	0.107156	49386	540	48846	17	FALSE	FALSE
rs2894536_C	586.4	Stricture/obstruction of ureter	genitourinary	0.655917	0.372499	1.06297	0.0684729	0.158356	46465	803	45662	341	FALSE	FALSE
rs5210_A	476	Allergic rhinitis	respiratory	0.574306	0.372503	1.01663	0.0184908	0.375303	49516	7341	42175	24	FALSE	FALSE
rs11650000_A	241.1	Nontoxic uninodular goiter	endocrine/metabolic	0.125092	0.372504	1.04029	0.0442916	0.453631	50227	1071	49156	161	FALSE	FALSE
rs1510148_T	624.9	stress incontinence, female	genitourinary	0.990154	0.372509	0.950815	0.056556	0.260192	31446	850	30596	129	FALSE	FALSE
rs10937714_C	528.41	Cyst of the salivary gland	digestive	0.212796	0.372509	1.37056	0.353475	0.211962	58001	21	57980	620	FALSE	FALSE
rs10133035_T	242.31	Thyrotoxic exophthalmos	endocrine/metabolic	0.59539	0.372516	1.30577	0.299168	0.353462	48984	23	48961	364	FALSE	FALSE
rs10993460_C	470	Septal Deviations/Turbinate Hypertrophy	respiratory	0.815827	0.372518	0.948026	0.0598513	0.0888379	44024	1868	42156	37	FALSE	FALSE
rs12453443_G	81	Infection/inflammation of internal prosthetic device; implant; and graft	infectious diseases	0.149411	0.372525	0.965897	0.0389099	0.403768	59627	1416	58211	709	FALSE	FALSE
rs1799884_T	610.8	Other specified benign mammary dysplasias	genitourinary	0.274996	0.372526	1.12568	0.13276	0.177226	28379	181	28198	0	FALSE	FALSE
rs4237150_C	818.2	Subarachnoid hemorrhage (injury)	injuries & poisonings	0.819134	0.372529	1.11526	0.122326	0.411178	60852	136	60716	143	FALSE	FALSE
rs7693_T	315.1	Learning disorder	mental disorders	0.316783	0.372535	0.854078	0.176883	0.363965	57996	73	57923	56	FALSE	FALSE
rs34351_C	557	Intestinal malabsorption (non-celiac)	digestive	0.891377	0.372536	0.940356	0.0689629	0.328317	41198	499	40699	57	FALSE	FALSE
rs8003022_G	512.7	Shortness of breath	respiratory	0.968012	0.372546	0.985479	0.0164041	0.390989	43257	12182	31075	38	FALSE	FALSE
rs4237150_C	272	Disorders of lipoid metabolism	endocrine/metabolic	0.859718	0.372553	1.01319	0.0146987	0.411488	58478	19104	39374	139	FALSE	FALSE
rs72979712_T	727.4	Ganglion and cyst of synovium, tendon, and bursa	musculoskeletal	0.0657475	0.372556	1.12141	0.128508	0.0523785	47424	562	46862	46	FALSE	FALSE
rs925095_T	353.1	Nerve plexus lesions	neurological	0.961381	0.372557	0.891388	0.128941	0.381557	54102	132	53970	154	FALSE	FALSE
rs12631733_T	252.2	Hypoparathyroidism	endocrine/metabolic	0.925558	0.372564	1.15208	0.158762	0.160017	53563	134	53429	143	FALSE	FALSE
rs6899343_T	281	Other deficiency anemia	hematopoietic	0.948711	0.372571	1.04375	0.0480175	0.247915	40895	1213	39682	334	FALSE	FALSE
rs10039427_A	289.1	Myelofibrosis	hematopoietic	0.889459	0.372574	0.859946	0.169218	0.18539	45577	130	45447	186	FALSE	FALSE
rs777355_A	442.1	Aortic aneurysm	circulatory system	0.174729	0.372575	0.963864	0.0412773	0.481112	52070	1265	50805	284	FALSE	FALSE
rs867635_T	271	Disorders of carbohydrate transport and metabolism	endocrine/metabolic	0.849325	0.372577	0.906641	0.109917	0.0791	62775	616	62159	25	FALSE	FALSE
rs56149656_G	527.8	Other specified diseases of the salivary glands	digestive	0.060822	0.372577	0.70361	0.394245	0.106526	58535	45	58490	86	FALSE	FALSE
rs1971152_C	614.52	Vaginitis and vulvovaginitis	genitourinary	0.633185	0.372579	1.04934	0.0540177	0.407373	31589	723	30866	237	FALSE	FALSE
rs1848068_T	300	Anxiety disorders	mental disorders	0.094323	0.372581	1.01479	0.0164653	0.336674	47197	11006	36191	28	FALSE	FALSE
rs12531914_A	939	Atopic/contact dermatitis due to other or unspecified	dermatologic	0.921915	0.372586	0.974843	0.0285752	0.26901	52013	3356	48657	107	FALSE	FALSE
rs35498576_C	440	Atherosclerosis	circulatory system	0.760909	0.372594	1.03197	0.0352937	0.280113	53232	2269	50963	116	FALSE	FALSE
rs7163757_T	654	Other and unspecified complications of birth; puerperium affecting management of mother	pregnancy complications	0.998763	0.372594	1.0865	0.0930423	0.422386	34137	232	33905	14	FALSE	FALSE
rs4984980_A	263	Other nutritional deficiency	endocrine/metabolic	0.00215046	0.372599	0.93366	0.0769876	0.188538	43490	590	42900	485	FALSE	FALSE
rs2908296_T	743	Osteoporosis, osteopenia and pathological fracture	musculoskeletal	0.166958	0.372603	1.02369	0.0262556	0.153875	58931	7081	51850	58	FALSE	FALSE
rs11085259_T	8	Intestinal infection	infectious diseases	0.4783	0.372604	0.953964	0.052859	0.180173	61377	1282	60095	174	FALSE	FALSE
rs2971670_T	90	Sexually transmitted infections (not HIV or hepatitis)	infectious diseases	0.584781	0.372604	1.1104	0.117456	0.178588	63053	233	62820	55	FALSE	FALSE
rs1364809_C	749.2	Congenital anomalies of skull and face bones	congenital anomalies	0.0690798	0.372615	0.736573	0.342925	0.0248787	62242	212	62030	10	FALSE	FALSE
rs1905505_A	578.1	Hematemesis	digestive	0.924979	0.372616	1.06286	0.0683781	0.288466	49115	521	48594	272	FALSE	FALSE
rs34351_C	947	Urticaria	dermatologic	0.638619	0.372618	0.946472	0.061704	0.32811	49302	622	48680	74	FALSE	FALSE
rs8003022_G	783.1	Postprocedural fever	symptoms	0.854777	0.372618	0.875091	0.149653	0.393269	48046	97	47949	35	FALSE	FALSE
rs2285676_G	531.1	Hemorrhage from gastrointestinal ulcer	digestive	0.475474	0.372624	1.09272	0.0994582	0.376623	59829	212	59617	26	FALSE	FALSE
rs234866_A	720.1	Spinal stenosis of lumbar region	musculoskeletal	0.421092	0.372633	1.03359	0.0370602	0.30681	50999	1835	49164	126	FALSE	FALSE
rs72648855_T	745	Pain in joint	musculoskeletal	0.130363	0.372633	0.980888	0.0216442	0.107394	56074	17061	39013	21	FALSE	FALSE
rs72650615_C	745	Pain in joint	musculoskeletal	0.130363	0.372633	0.980888	0.0216442	0.107394	56074	17061	39013	21	FALSE	FALSE
rs6817471_C	634	Miscarriage; stillbirth	pregnancy complications	0.25463	0.372637	1.06434	0.0699405	0.334491	33116	469	32647	18	FALSE	FALSE
rs10993460_C	189.12	Malignant neoplasm of renal pelvis	neoplasms	0.823806	0.372639	1.16226	0.168656	0.0878834	61263	192	61071	47	FALSE	FALSE
rs10766394_G	624.1	Dystrophy of female genital tract	genitourinary	0.139295	0.372641	0.804732	0.243675	0.378704	30706	38	30668	49	FALSE	FALSE
rs11042985_G	586	Other disorders of the kidney and ureters	genitourinary	0.843363	0.372649	1.01915	0.0212742	0.413734	51121	5315	45806	204	FALSE	FALSE
rs6889788_A	531.1	Hemorrhage from gastrointestinal ulcer	digestive	0.936548	0.372659	1.11446	0.121563	0.186973	59784	212	59572	71	FALSE	FALSE
rs34506303_G	796	Elevated prostate specific antigen [PSA]	genitourinary	0.693707	0.372662	1.05466	0.0596904	0.158173	21505	1191	20314	383	FALSE	FALSE
rs62432360_C	378.2	Nystagmus and other irregular eye movements	sense organs	0.910825	0.372665	1.15187	0.158599	0.177795	53604	125	53479	736	FALSE	FALSE
rs142848532_T	41.11	Methicillin sensitive Staphylococcus aureus	infectious diseases	0.023001	0.372679	1.09722	0.104073	0.0477881	51540	959	50581	875	FALSE	FALSE
rs142848532_T	540	Appendiceal conditions	digestive	0.35811	0.37268	1.16131	0.167754	0.0474819	61992	347	61645	1030	FALSE	FALSE
rs11626787_G	260.3	Adult failure to thrive	endocrine/metabolic	0.890084	0.372681	1.04394	0.0482382	0.347584	44231	981	43250	108	FALSE	FALSE
rs6817471_C	573.6	Nonspecific elevation of levels of transaminase or lactic acid dehydrogenase [LDH]	digestive	0.486085	0.372687	1.03787	0.041696	0.335106	47955	1310	46645	32	FALSE	FALSE
rs10116772_A	767	Cervicocranial/Cervicobrachial syndrome	symptoms	0.81104	0.372694	1.20323	0.207539	0.409263	55049	47	55002	50	FALSE	FALSE
rs1250590_A	523	Gingival and periodontal diseases	digestive	0.857623	0.372695	0.954875	0.0517983	0.476122	57480	767	56713	961	FALSE	FALSE
rs497273_C	204.12	Lymphoid leukemia, chronic	neoplasms	0.0686826	0.372697	1.09494	0.10175	0.345349	59990	210	59780	294	FALSE	FALSE
