## Extended Supplementary Tables for "Islet-specific DNA hypomethylation identifies gene enhancer loci driving Type 2 Diabetes risk" (part 16 of 70)

### Sheet: S11 (continued)
Table S11. Summary statistics of phenotypic associations for T2D-associated SNPs found in islet-specific HMRs using BioVU records.
rs10766395_C	279.11	Deficiency of humoral immunity	endocrine/metabolic	0.204163	0.372698	1.08422	0.0907131	0.380515	55890	255	55635	498	FALSE	FALSE
rs6899342_G	253.1	Pituitary hyperfunction	endocrine/metabolic	0.925435	0.372699	1.11254	0.119637	0.247847	53656	181	53475	91	FALSE	FALSE
rs10814915_T	519.8	Other diseases of respiratory system, NEC	respiratory	0.899123	0.372699	0.938678	0.0709903	0.42599	56526	412	56114	104	FALSE	FALSE
rs4812816_A	377.1	Optic atrophy	sense organs	0.393742	0.372702	0.885065	0.136965	0.216996	54312	171	54141	45	FALSE	FALSE
rs10181515_T	317.11	Alcoholic liver damage	mental disorders	0.686909	0.372703	0.936449	0.0736573	0.226429	47929	550	47379	19	FALSE	FALSE
rs6483215_A	191.11	Cancer of brain	neoplasms	0.686385	0.37271	0.940828	0.0684249	0.236002	61421	615	60806	76	FALSE	FALSE
rs11075255_A	495.2	Asthma with exacerbation	respiratory	0.901939	0.372713	0.959878	0.0459376	0.400514	48801	1012	47789	252	FALSE	FALSE
rs12453443_G	292.2	Mild cognitive impairment	mental disorders	0.0860015	0.372722	1.05767	0.0629009	0.403852	49512	539	48973	582	FALSE	FALSE
rs55754152_A	288	Diseases of white blood cells	hematopoietic	0.992228	0.372725	1.04283	0.0470485	0.0516096	50572	4979	45593	32	FALSE	FALSE
rs1125253_T	535.8	Other specified gastritis	digestive	0.0161282	0.372726	0.93357	0.077116	0.274529	53712	441	53271	363	FALSE	FALSE
rs1125251_T	535.8	Other specified gastritis	digestive	0.0161282	0.372726	0.93357	0.077116	0.274529	53712	441	53271	363	FALSE	FALSE
rs4660895_T	429.1	Heart transplant/surgery	circulatory system	0.354053	0.37273	1.05286	0.0577902	0.295217	50319	722	49597	31	FALSE	FALSE
rs10842991_T	586.2	Cyst of kidney, acquired	genitourinary	0.543621	0.372734	0.951442	0.0558431	0.191465	46703	1127	45576	437	FALSE	FALSE
rs2239525_G	586.3	Vascular disorders of kidney/hypertrophy	genitourinary	0.928041	0.372736	0.846507	0.186947	0.260085	46060	81	45979	0	FALSE	FALSE
rs2239526_G	586.3	Vascular disorders of kidney/hypertrophy	genitourinary	0.928041	0.372736	0.846507	0.186947	0.260085	46060	81	45979	0	FALSE	FALSE
rs8003022_G	253.4	Anterior pituitary disorders	endocrine/metabolic	0.941054	0.372739	0.910872	0.104732	0.393515	53712	196	53516	46	FALSE	FALSE
rs10766394_G	723.1	Torticollis	musculoskeletal	0.387246	0.372749	0.855865	0.174618	0.377098	49279	73	49206	81	FALSE	FALSE
rs11708903_G	619.3	Noninflammatory disorders of cervix	genitourinary	0.451918	0.372754	0.884444	0.137768	0.456997	31079	108	30971	49	FALSE	FALSE
rs2908297_T	290.11	Alzheimer's disease	mental disorders	0.628896	0.372756	0.918967	0.0948086	0.155495	49992	482	49510	15	FALSE	FALSE
rs1364809_C	276.11	Hyperosmolality and/or hypernatremia	endocrine/metabolic	0.193667	0.37276	0.848741	0.183999	0.0252152	41245	754	40491	7	FALSE	FALSE
rs11564710_A	704.11	Alopecia Areata	dermatologic	0.569406	0.372763	1.15723	0.163833	0.415836	57964	76	57888	119	FALSE	FALSE
rs10464106_C	252.2	Hypoparathyroidism	endocrine/metabolic	0.679758	0.372765	1.1814	0.187034	0.1072	53694	135	53559	3	FALSE	FALSE
rs76369685_A	427.12	Paroxysmal ventricular tachycardia	circulatory system	0.373668	0.372766	0.932409	0.0785183	0.0583087	38905	1659	37246	265	FALSE	FALSE
rs11890449_T	381.11	Suppurative and unspecified otitis media	sense organs	0.985491	0.37277	1.07251	0.0785397	0.0513759	55999	1663	54336	46	FALSE	FALSE
rs144155527_T	411.41	Aneurysm and dissection of heart	circulatory system	0.506533	0.372777	0.530205	0.711884	0.0177326	46327	104	46223	125	FALSE	FALSE
rs4433533_G	478	Throat pain	respiratory	0.579273	0.37278	1.07366	0.07974	0.21609	42635	450	42185	10	FALSE	FALSE
rs12531914_A	286.7	Other and unspecified coagulation defects	hematopoietic	0.992935	0.372785	0.965564	0.0393179	0.267951	49328	1720	47608	98	FALSE	FALSE
rs2380950_G	747.1	Cardiac congenital anomalies	congenital anomalies	0.232434	0.372787	1.04107	0.0451605	0.0955025	61145	2907	58238	33	FALSE	FALSE
rs78028320_A	603.2	Spermatocele	genitourinary	0.0560118	0.372788	0.789874	0.26466	0.18841	19508	56	19452	112	FALSE	FALSE
rs4660895_T	565.1	Anal and rectal polyp	digestive	0.483205	0.372791	1.10578	0.112814	0.295333	51623	183	51440	30	FALSE	FALSE
rs757209_A	706.1	Acne	dermatologic	0.165279	0.372795	0.958964	0.0470149	0.407263	56655	988	55667	548	FALSE	FALSE
rs7946714_C	451.2	Phlebitis and thrombophlebitis of lower extremities	circulatory system	0.046558	0.372797	0.897984	0.120733	0.216808	44950	215	44735	45	FALSE	FALSE
rs10860209_A	767	Cervicocranial/Cervicobrachial syndrome	symptoms	0.423553	0.372797	0.750344	0.322273	0.152141	54775	46	54729	333	FALSE	FALSE
rs10734253_G	255.3	Adrenogenital disorders	endocrine/metabolic	0.0583935	0.372801	1.21239	0.216099	0.438147	53498	43	53455	109	FALSE	FALSE
rs3802113_G	575.7	Other disorders of gallbladder	digestive	0.419876	0.372803	0.913155	0.101937	0.165382	57192	374	56818	54	FALSE	FALSE
rs4775238_A	747.13	Congenital anomalies of great vessels	congenital anomalies	0.110426	0.372804	1.05131	0.0561481	0.416823	58730	695	58035	245	FALSE	FALSE
rs4513637_G	738	Other acquired musculoskeletal deformity	musculoskeletal	0.315886	0.372807	0.952771	0.0542857	0.175248	55099	1251	53848	541	FALSE	FALSE
rs10464106_C	250.21	Type 2 diabetes with ketoacidosis	endocrine/metabolic	0.157092	0.37281	1.18741	0.19274	0.107454	44084	124	43960	3	FALSE	FALSE
rs867635_T	286.8	Hypercoagulable state	hematopoietic	0.91698	0.372811	0.900782	0.117246	0.0796588	48237	554	47683	19	FALSE	FALSE
rs117252445_A	447	Other disorders of arteries and arterioles	circulatory system	0.862691	0.372811	0.92159	0.0916217	0.0557162	52229	1251	50978	96	FALSE	FALSE
rs12593201_A	362.4	Retinal vascular changes and abnomalities	sense organs	0.180939	0.372813	1.08128	0.0876823	0.267422	56809	325	56484	12	FALSE	FALSE
rs3087948_T	327.1	Hypersomnia	neurological	0.904955	0.372821	1.07943	0.0857622	0.188659	46759	435	46324	61	FALSE	FALSE
rs2239525_G	960.2	Allergy/adverse effect of penicillin	injuries & poisonings	0.855473	0.372832	0.962601	0.0427704	0.259965	47891	1491	46400	0	FALSE	FALSE
rs2239526_G	960.2	Allergy/adverse effect of penicillin	injuries & poisonings	0.855473	0.372832	0.962601	0.0427704	0.259965	47891	1491	46400	0	FALSE	FALSE
rs6483215_A	196	Radiotherapy	neoplasms	0.878733	0.372837	0.967159	0.0374704	0.235017	47137	2127	45010	61	FALSE	FALSE
rs4887810_A	792.1	Papanicolaou smear of cervix or vagina with atypical squamous cells	genitourinary	0.943091	0.372838	0.960041	0.0457593	0.325519	28430	1145	27285	147	FALSE	FALSE
rs11002898_A	726	Peripheral enthesopathies and allied syndromes	musculoskeletal	0.439511	0.372839	1.02027	0.0225178	0.251873	52983	6192	46791	130	FALSE	FALSE
rs234866_A	634.1	Missed abortion/Hydatidiform mole	pregnancy complications	0.628553	0.37284	0.904924	0.112105	0.309319	32793	199	32594	74	FALSE	FALSE
rs72650616_A	286.13	Congenital factor VIII disorder	hematopoietic	0.0175337	0.372841	1.24634	0.247109	0.106448	47704	74	47630	79	FALSE	FALSE
rs10734253_G	425	Cardiomyopathy	circulatory system	0.381892	0.372843	0.975687	0.0276198	0.437961	59575	2893	56682	123	FALSE	FALSE
rs4513637_G	272.1	Hyperlipidemia	endocrine/metabolic	0.0456833	0.372845	0.983089	0.0191383	0.176079	58025	18927	39098	575	FALSE	FALSE
rs8121252_T	426.9	Cardiac pacemaker/device in situ	circulatory system	0.148418	0.372852	1.02747	0.030415	0.340795	40206	2833	37373	133	FALSE	FALSE
rs12746673_C	710.1	Osteomyelitis	musculoskeletal	0.204746	0.372855	0.953797	0.0530835	0.208672	52228	1132	51096	832	FALSE	FALSE
rs35533056_A	686.2	Impetigo	dermatologic	0.761113	0.372855	1.12423	0.131405	0.384077	51586	120	51466	263	FALSE	FALSE
rs10993460_C	257.1	Testicular hypofunction	endocrine/metabolic	0.336211	0.372857	0.925593	0.0867662	0.0885423	24429	910	23519	17	FALSE	FALSE
rs8121252_T	669	Complications of labor and delivery NEC	pregnancy complications	0.0179817	0.372869	0.895309	0.1241	0.339868	35071	153	34918	121	FALSE	FALSE
rs11650000_A	215	Other benign neoplasm of connective and other soft tissue	neoplasms	0.0828439	0.372869	1.09254	0.0993161	0.453016	61330	205	61125	207	FALSE	FALSE
rs1364809_C	578.2	Blood in stool	digestive	0.481433	0.372873	1.08941	0.0960983	0.0252654	51058	2208	48850	10	FALSE	FALSE
rs7946714_C	362.21	Macular degeneration, dry	sense organs	0.244401	0.372876	1.10662	0.113694	0.215622	56664	223	56441	59	FALSE	FALSE
rs4513637_G	145.1	Cancer of lip	neoplasms	0.0212651	0.372881	0.676692	0.438271	0.176082	60702	23	60679	608	FALSE	FALSE
rs12493_T	741.3	Difficulty in walking	musculoskeletal	0.935769	0.372883	0.954783	0.051927	0.186442	53097	1309	51788	65	FALSE	FALSE
rs10734253_G	474	Acute and chronic tonsillitis	respiratory	0.315189	0.372883	1.03829	0.042173	0.436273	43388	1268	42120	82	FALSE	FALSE
rs16969990_T	735.1	Flat foot	musculoskeletal	0.416841	0.372883	1.15898	0.165578	0.0693289	54566	251	54315	38	FALSE	FALSE
rs10766394_G	531.1	Hemorrhage from gastrointestinal ulcer	digestive	0.517485	0.372886	1.09264	0.0994278	0.376437	59763	212	59551	98	FALSE	FALSE
rs6899342_G	292.3	Memory loss	mental disorders	0.97411	0.372888	0.962717	0.0426407	0.248282	51067	1620	49447	83	FALSE	FALSE
rs925095_T	427.3	Other specified cardiac dysrhythmias	circulatory system	0.851752	0.372892	0.976351	0.0268586	0.38057	40731	3345	37386	113	FALSE	FALSE
rs8121252_T	972.1	Cardiac rhythm regulators causing adverse effects in therapeutic use	injuries & poisonings	0.0257284	0.372896	1.3276	0.318016	0.340761	46267	21	46246	163	FALSE	FALSE
rs10133035_T	531.5	Gastrojejunal ulcer	digestive	0.532578	0.372899	0.839989	0.195685	0.353495	59312	61	59251	410	FALSE	FALSE
rs11564710_A	691.3	Congenital pigmentary anomalies of skin	dermatologic	0.849484	0.372904	0.792057	0.261627	0.415755	52763	32	52731	106	FALSE	FALSE
rs2380950_G	700	Corns and callosities	dermatologic	0.037908	0.372904	1.1133	0.120449	0.0963934	56285	375	55910	30	FALSE	FALSE
rs4812816_A	579.2	Splenomegaly	digestive	0.0370541	0.372904	1.05178	0.0566578	0.217297	49743	925	48818	45	FALSE	FALSE
rs1364809_C	241.2	Nontoxic multinodular goiter	endocrine/metabolic	0.189781	0.372905	1.11776	0.124943	0.0253985	50633	1330	49303	6	FALSE	FALSE
rs12631733_T	480.2	Viral pneumonia	respiratory	0.84587	0.372912	0.891919	0.128368	0.160613	47378	246	47132	138	FALSE	FALSE
rs72979712_T	411.9	Other acute and subacute forms of ischemic heart disease	circulatory system	0.381626	0.372912	0.759345	0.308966	0.0528339	46438	139	46299	47	FALSE	FALSE
rs28578604_T	911	Blister	injuries & poisonings	0.632897	0.372921	0.79255	0.260938	0.21983	63117	49	63068	79	FALSE	FALSE
rs11564710_A	706.8	Other specified diseases of sebaceous glands	dermatologic	0.352174	0.372921	0.936507	0.0736216	0.415474	56456	389	56067	120	FALSE	FALSE
rs10771372_T	586.2	Cyst of kidney, acquired	genitourinary	0.535543	0.372923	0.951457	0.0558477	0.191418	46738	1127	45611	402	FALSE	FALSE
rs9901746_A	389.1	Sensorineural hearing loss	sense organs	0.272168	0.372927	1.02561	0.0283756	0.407289	56973	2785	54188	608	FALSE	FALSE
rs4775238_A	802	Fracture of pelvis	injuries & poisonings	0.168064	0.372927	1.06183	0.0673286	0.415332	51076	456	50620	219	FALSE	FALSE
rs78028320_A	609.2	Abnormal spermatozoa	genitourinary	0.0762934	0.372936	0.747397	0.326782	0.18844	19489	37	19452	112	FALSE	FALSE
rs28582094_G	454.1	Varicose veins of lower extremity	circulatory system	0.656729	0.372938	1.05866	0.0639735	0.267977	45377	631	44746	36	FALSE	FALSE
rs12302189_A	289.3	Personal history of diseases of blood and blood-forming organs	hematopoietic	0.721151	0.37294	1.20689	0.211059	0.0547415	45724	187	45537	90	FALSE	FALSE
rs6128461_T	327.71	Restless legs syndrome	neurological	0.378016	0.372944	1.04062	0.0446943	0.380249	47440	1101	46339	48	FALSE	FALSE
rs7946714_C	386.3	Labyrinthitis	sense organs	0.477731	0.372947	0.847889	0.185198	0.21585	52738	95	52643	52	FALSE	FALSE
rs13136239_A	41	Bacterial infection NOS	infectious diseases	0.452568	0.372952	0.981543	0.020909	0.332019	56676	5827	50849	649	FALSE	FALSE
rs10766395_C	433.3	Cerebral ischemia	circulatory system	0.336514	0.372952	0.975071	0.0283345	0.380059	54948	2960	51988	498	FALSE	FALSE
rs234866_A	681	Superficial cellulitis and abscess	dermatologic	0.424801	0.372973	0.980146	0.0225095	0.307506	56794	5195	51599	144	FALSE	FALSE
rs2285676_G	578	Gastrointestinal hemorrhage	digestive	0.166116	0.372975	1.02012	0.0223642	0.376862	53509	4669	48840	21	FALSE	FALSE
rs76177300_A	382	Otalgia	sense organs	0.980581	0.372979	1.09852	0.105474	0.0457217	54613	981	53632	795	FALSE	FALSE
rs16860758_G	272.1	Hyperlipidemia	endocrine/metabolic	0.649898	0.37298	1.01683	0.0187371	0.184467	57986	18949	39037	624	FALSE	FALSE
rs6899343_T	260.3	Adult failure to thrive	endocrine/metabolic	0.692733	0.372982	1.04853	0.0531938	0.247556	43990	975	43015	361	FALSE	FALSE
rs11075256_G	716.9	Arthropathy NOS	musculoskeletal	0.320366	0.372988	0.966408	0.0383534	0.294193	53555	1761	51794	83	FALSE	FALSE
rs11075256_G	592.12	Chronic cystitis	genitourinary	0.290608	0.37299	1.16357	0.170048	0.294427	45896	79	45817	70	FALSE	FALSE
rs497273_C	287.2	Allergic purpura	hematopoietic	0.282686	0.372992	0.815578	0.228827	0.344215	47527	47	47480	232	FALSE	FALSE
rs1848068_T	573	Other disorders of liver	digestive	0.469271	0.373012	0.967982	0.0365289	0.334535	48415	1770	46645	34	FALSE	FALSE
rs55754152_A	569	Other disorders of intestine	digestive	0.960827	0.373022	1.05232	0.0572492	0.0515925	54630	3190	51440	32	FALSE	FALSE
rs28578604_T	958.1	Postoperative shock	injuries & poisonings	0.634166	0.373022	1.15479	0.161552	0.220007	61864	103	61761	74	FALSE	FALSE
rs11626787_G	736	Other acquired deformities of limbs	musculoskeletal	0.653803	0.373027	1.06431	0.0699657	0.346781	54667	448	54219	142	FALSE	FALSE
rs724016_G	528.5	Diseases of lips	digestive	0.181037	0.373033	1.13634	0.143483	0.435987	58660	98	58562	15	FALSE	FALSE
rs10116772_A	306.1	Mental disorders durring/after pregnancy	mental disorders	0.505402	0.373034	1.0749	0.0810772	0.408299	19220	321	18899	21	FALSE	FALSE
rs6128461_T	362	Other retinal disorders	sense organs	0.293601	0.373049	0.971809	0.0321024	0.379769	58662	2219	56443	56	FALSE	FALSE
rs11650000_A	384.4	Perforation of tympanic membrane	sense organs	0.286181	0.37305	0.933175	0.0776427	0.452899	54553	340	54213	173	FALSE	FALSE
rs116761056_T	709.6	Other specified diffuse diseases of connective tissue	dermatologic	0.245615	0.373051	0.711588	0.381978	0.0192918	51991	245	51746	145	FALSE	FALSE
rs234866_A	379.51	Pigmentary iris degeneration	sense organs	0.317865	0.373054	1.31207	0.304909	0.307315	54078	23	54055	132	FALSE	FALSE
rs2403205_T	362.1	Retinopathy of prematurity	sense organs	0.531455	0.373054	0.87599	0.148637	0.369681	56446	103	56343	156	FALSE	FALSE
rs3087948_T	155	Cancer of liver and intrahepatic bile duct	neoplasms	0.789598	0.373061	1.06647	0.0722421	0.189198	55545	613	54932	71	FALSE	FALSE
rs2564929_T	79	Viral infection	infectious diseases	0.359179	0.373062	1.03124	0.0345367	0.326924	51616	2039	49577	15	FALSE	FALSE
rs2285676_G	80	Postoperative infection	infectious diseases	0.287629	0.373063	0.964712	0.0403314	0.376802	60204	1354	58850	24	FALSE	FALSE
rs2268570_G	349	Other and unspecified disorders of the nervous system	neurological	0.994067	0.373068	0.941602	0.0675535	0.420714	47373	454	46919	241	FALSE	FALSE
rs6031558_C	716.1	Unspecified polyarthropathy or polyarthritis	musculoskeletal	0.9918	0.373072	1.23122	0.233522	0.327401	51892	39	51853	24	FALSE	FALSE
rs1250590_A	301.2	Antisocial/borderline personality disorder	mental disorders	0.752514	0.373079	1.09232	0.0991361	0.47364	35850	209	35641	611	FALSE	FALSE
rs117252445_A	275.53	Disorders of phosphorus metabolism	endocrine/metabolic	0.640345	0.373084	1.09479	0.101674	0.0560087	56268	862	55406	104	FALSE	FALSE
rs11989843_G	377	Disorders of optic nerve and visual pathways	sense organs	0.751292	0.373084	0.935845	0.0744413	0.194857	54381	603	53778	431	FALSE	FALSE
rs10766395_C	270.32	Paraproteinemia	endocrine/metabolic	0.16395	0.373085	1.06682	0.0726231	0.38104	58944	401	58543	521	FALSE	FALSE
rs6136447_G	526.3	Anomalies of jaw size/symmetry	digestive	0.236145	0.373088	1.17951	0.185354	0.138395	57567	110	57457	172	FALSE	FALSE
rs2074090_G	313.2	Tics and stuttering	mental disorders	0.335787	0.37309	1.11873	0.125959	0.353648	57816	135	57681	316	FALSE	FALSE
rs10181515_T	574	Cholelithiasis and cholecystitis	digestive	0.329704	0.373103	1.03159	0.034914	0.226506	59270	2418	56852	21	FALSE	FALSE
rs10860209_A	588.1	Renal osteodystrophy	genitourinary	0.230482	0.373104	0.946309	0.0619597	0.152505	46815	1102	45713	287	FALSE	FALSE
rs1799884_T	195.3	Malignant neoplasm of head, face, and neck	neoplasms	0.214682	0.373107	1.05203	0.0569509	0.178994	46144	1081	45063	1	FALSE	FALSE
rs2380950_G	442	Other aneurysm	circulatory system	0.0700165	0.373126	1.05505	0.0601719	0.0954896	52723	1672	51051	24	FALSE	FALSE
rs10993460_C	649	Other conditions or status of the mother complicating pregnancy, childbirth, or the puerperium	pregnancy complications	0.877658	0.373127	0.938575	0.0711767	0.0880715	34296	1419	32877	26	FALSE	FALSE
rs11002898_A	364.5	Corneal dystrophy	sense organs	0.526707	0.373131	1.11666	0.123896	0.250439	56986	166	56820	138	FALSE	FALSE
rs2523507_G	292.6	Hallucinations	mental disorders	0.986909	0.373134	0.904419	0.112801	0.260099	49733	214	49519	5	FALSE	FALSE
rs2948567_T	250.1	Type 1 diabetes	endocrine/metabolic	0.849785	0.37314	1.02997	0.0331608	0.331682	45925	2177	43748	238	FALSE	FALSE
rs6885132_G	741.6	Villonodular synovitis	musculoskeletal	0.104226	0.373158	0.58769	0.596869	0.100938	51794	24	51770	82	FALSE	FALSE
rs10814915_T	395.6	Heart valve replaced	circulatory system	0.454055	0.373162	1.03717	0.0409842	0.427026	51628	1275	50353	95	FALSE	FALSE
rs2908296_T	562	Diverticulosis and diverticulitis	digestive	0.169751	0.373165	0.969434	0.0348582	0.152189	44550	3834	40716	41	FALSE	FALSE
rs11626787_G	202.23	Lymphosarcoma	neoplasms	0.630946	0.373174	1.1643	0.170817	0.346641	59980	73	59907	159	FALSE	FALSE
rs1411435_G	613	Other nonmalignant breast conditions	genitourinary	0.271607	0.37318	0.950313	0.0572283	0.0956739	61349	1983	59366	70	FALSE	FALSE
rs4400674_A	580.32	Nephritis and nephropathy with pathological lesion	genitourinary	0.469158	0.373182	1.07525	0.0814672	0.384242	46295	317	45978	1	FALSE	FALSE
rs5210_A	386.1	Meniere's disease	sense organs	0.139534	0.373185	0.917953	0.0961337	0.37694	52909	238	52671	20	FALSE	FALSE
rs62432360_C	433.6	Acute, but ill-defined cerebrovascular disease	circulatory system	0.466729	0.373187	1.07055	0.0765517	0.177839	52303	574	51729	745	FALSE	FALSE
rs62432360_C	331.1	Hydrocephalus	neurological	0.880149	0.373188	0.939029	0.0706437	0.178001	47233	727	46506	675	FALSE	FALSE
rs4433533_G	741.5	Hemarthrosis	musculoskeletal	0.445454	0.373202	1.22876	0.231341	0.215792	51888	49	51839	14	FALSE	FALSE
rs2908296_T	742.1	Loose body in joint	musculoskeletal	0.0843781	0.373217	0.714995	0.376747	0.154404	51838	35	51803	50	FALSE	FALSE
rs1411435_G	362.26	Macular puckering of retina	sense organs	0.055201	0.373219	0.893142	0.126911	0.0963267	56843	400	56443	58	FALSE	FALSE
rs4433533_G	613.5	Mastodynia	genitourinary	0.405161	0.373222	1.05666	0.0618889	0.215018	60195	778	59417	16	FALSE	FALSE
rs10937714_C	459.9	Circulatory disease NEC	circulatory system	0.0334504	0.373229	0.950181	0.0573901	0.21214	50898	956	49942	550	FALSE	FALSE
rs2268569_T	564.9	Personal history of diseases of digestive system	digestive	0.0555954	0.373236	0.874616	0.150456	0.0815221	41087	339	40748	3	FALSE	FALSE
rs1364809_C	911	Blister	injuries & poisonings	0.182112	0.373241	0.407135	1.0092	0.0249743	63185	49	63136	9	FALSE	FALSE
rs3213571_C	818.1	Subdural hemorrhage (injury)	injuries & poisonings	0.83061	0.373248	1.17482	0.180943	0.0833429	60911	182	60729	128	FALSE	FALSE
rs76369685_A	785	Abdominal pain	symptoms	0.349649	0.373251	1.02525	0.0280077	0.0586402	54715	16777	37938	355	FALSE	FALSE
rs55754152_A	530.3	Stricture and stenosis of esophagus	digestive	0.956142	0.373253	0.892578	0.127631	0.0515641	37914	701	37213	20	FALSE	FALSE
rs11263762_A	963	Poisoning by primarily systemic agents	injuries & poisonings	0.392682	0.373254	0.961867	0.0436648	0.409505	47461	1121	46340	73	FALSE	FALSE
rs6688365_C	371.2	Conjunctivitis, noninfectious	sense organs	0.55666	0.373256	0.961801	0.0437417	0.438038	54961	1102	53859	306	FALSE	FALSE
rs4513637_G	332	Parkinson's disease	neurological	0.371411	0.373262	0.931964	0.0791355	0.175833	47312	594	46718	451	FALSE	FALSE
rs76369685_A	522	Diseases of pulp and periapical tissues	digestive	0.388661	0.373268	1.20811	0.212332	0.058906	57422	172	57250	383	FALSE	FALSE
rs6438788_G	741	Symptoms and disorders of the joints	musculoskeletal	0.194897	0.37327	1.01892	0.0210464	0.463474	56877	5090	51787	72	FALSE	FALSE
rs2523507_G	586.3	Vascular disorders of kidney/hypertrophy	genitourinary	0.929661	0.373271	0.846671	0.186939	0.260043	46054	81	45973	6	FALSE	FALSE
rs6889788_A	741.3	Difficulty in walking	musculoskeletal	0.936101	0.373277	0.954819	0.0519269	0.186441	53100	1309	51791	62	FALSE	FALSE
rs144155527_T	530	Diseases of esophagus	digestive	0.00697395	0.373278	1.04658	0.0511342	0.0179699	52755	15616	37139	143	FALSE	FALSE
rs78028320_A	520	Disorders of tooth development	digestive	0.592881	0.37328	0.91205	0.103399	0.188049	57671	331	57340	301	FALSE	FALSE
rs62432360_C	732.7	Osteochondritis dissecans	musculoskeletal	0.800372	0.37328	1.21664	0.220243	0.177829	49092	62	49030	683	FALSE	FALSE
rs1799884_T	765	Cervical radiculitis	symptoms	0.512395	0.373281	1.04927	0.05402	0.17869	56212	1165	55047	2	FALSE	FALSE
rs2908297_T	420.3	Endocarditis	circulatory system	0.392902	0.373283	0.922041	0.0911621	0.155858	57270	490	56780	19	FALSE	FALSE
rs6026592_A	245.1	Thyroiditis, acute and subacute	endocrine/metabolic	0.453511	0.373293	1.1825	0.188278	0.379965	49244	59	49185	129	FALSE	FALSE
rs777355_A	757	Congenital anomalies of the integument	congenital anomalies	0.104254	0.373294	0.814773	0.230081	0.48181	60334	39	60295	316	FALSE	FALSE
rs1016565_A	420.21	Acute pericarditis	circulatory system	0.671323	0.3733	1.11136	0.118593	0.309951	56846	161	56685	116	FALSE	FALSE
rs497273_C	275	Disorders of mineral metabolism	endocrine/metabolic	0.137654	0.373307	0.978925	0.0239246	0.345251	59477	4230	55247	288	FALSE	FALSE
rs6790843_A	117.3	Blastomycotic infection	infectious diseases	0.153598	0.373314	1.29805	0.293009	0.373053	53550	24	53526	47	FALSE	FALSE
rs1905505_A	300.8	Acute reaction to stress	mental disorders	0.586063	0.373318	0.890188	0.130659	0.287937	36159	153	36006	214	FALSE	FALSE
rs7946714_C	736.6	Unequal leg length (acquired)	musculoskeletal	0.0847458	0.373319	1.17579	0.181903	0.215464	54385	83	54302	56	FALSE	FALSE
rs1848068_T	601.3	Orchitis and epididymitis	genitourinary	0.17547	0.373321	0.902046	0.115796	0.339211	20813	174	20639	19	FALSE	FALSE
rs78028320_A	690	Erythematosquamous dermatosis	dermatologic	0.597477	0.373321	1.05972	0.0651534	0.188151	53319	764	52555	295	FALSE	FALSE
rs2239525_G	736.6	Unequal leg length (acquired)	musculoskeletal	0.997208	0.373322	0.848734	0.184225	0.261077	54436	83	54353	0	FALSE	FALSE
rs2239526_G	736.6	Unequal leg length (acquired)	musculoskeletal	0.997208	0.373322	0.848734	0.184225	0.261077	54436	83	54353	0	FALSE	FALSE
rs78028320_A	293.1	Swelling, mass, or lump in head and neck [Space-occupying lesion, intracranial NOS]	mental disorders	0.294409	0.373323	1.04137	0.0455337	0.187968	59949	1591	58358	326	FALSE	FALSE
rs2971670_T	709.5	Dermatomyositis	dermatologic	0.116454	0.373325	0.855782	0.174937	0.179688	51968	124	51844	44	FALSE	FALSE
rs1519480_C	368	Visual disturbances	sense organs	0.0225651	0.373333	0.971157	0.0328757	0.327058	60023	2226	57797	3	FALSE	FALSE
rs35498576_C	709.3	Systemic sclerosis	dermatologic	0.111174	0.373333	1.08703	0.0937419	0.280839	52053	275	51778	110	FALSE	FALSE
rs6136447_G	361.1	Retinal detachment with retinal defect	sense organs	0.409658	0.373342	0.870105	0.156298	0.139272	56989	193	56796	171	FALSE	FALSE
rs4558932_C	347	Cataplexy and narcolepsy	neurological	0.0761022	0.373342	1.17826	0.184268	0.212031	46788	82	46706	459	FALSE	FALSE
rs2285676_G	614.31	Acute inflammatory pelvic disease	genitourinary	0.0824313	0.373345	1.33239	0.32236	0.379952	31100	20	31080	11	FALSE	FALSE
rs2239525_G	218	Benign neoplasm of uterus	neoplasms	0.829424	0.373346	0.947928	0.0600711	0.260193	31027	764	30263	0	FALSE	FALSE
rs2239526_G	218	Benign neoplasm of uterus	neoplasms	0.829424	0.373346	0.947928	0.0600711	0.260193	31027	764	30263	0	FALSE	FALSE
rs2908296_T	580.3	Nephritis and nephropathy without mention of glomerulonephritis	genitourinary	0.11852	0.373349	1.06946	0.0754322	0.153528	46591	659	45932	50	FALSE	FALSE
rs12302189_A	516.1	Hemoptysis	respiratory	0.917391	0.373349	1.10668	0.113864	0.0551787	62216	700	61516	114	FALSE	FALSE
rs56149656_G	38.1	Gram negative septicemia	infectious diseases	0.0302766	0.373351	0.928375	0.083485	0.106707	52152	817	51335	79	FALSE	FALSE
rs580240_T	706.1	Acne	dermatologic	0.189952	0.373351	1.04136	0.0455257	0.485299	57174	1001	56173	5	FALSE	FALSE
rs2971670_T	331.1	Hydrocephalus	neurological	0.45542	0.373352	1.06192	0.0674843	0.177874	47840	735	47105	43	FALSE	FALSE
rs142848532_T	503	Pulmonary congestion and hypostasis	respiratory	0.294052	0.373355	1.0698	0.0757895	0.04756	44386	1908	42478	719	FALSE	FALSE
rs56149656_G	364	Corneal opacity and other disorders of cornea	sense organs	0.430566	0.373368	1.10406	0.111209	0.106445	57283	405	56878	79	FALSE	FALSE
rs35533056_A	594.8	Renal colic	genitourinary	0.914677	0.373371	1.15785	0.164643	0.384868	56535	76	56459	303	FALSE	FALSE
rs8121252_T	459.7	Blood vessel replaced	circulatory system	0.351969	0.373373	1.10991	0.117148	0.34064	50433	158	50275	188	FALSE	FALSE
rs7405696_C	376	Disorders of the orbit	sense organs	0.0292364	0.37338	0.852768	0.178921	0.409191	53805	67	53738	464	FALSE	FALSE
rs7632381_C	512.8	Cough	respiratory	0.759949	0.373383	0.985465	0.0164487	0.436156	41445	10351	31094	7	FALSE	FALSE
rs11263762_A	459.1	Hemorrhage NOS	circulatory system	0.602068	0.373385	0.921084	0.092348	0.408918	50630	249	50381	81	FALSE	FALSE
rs10814915_T	565.1	Anal and rectal polyp	digestive	0.564825	0.373387	1.09839	0.105428	0.426819	51564	183	51381	96	FALSE	FALSE
rs5210_A	610.4	Benign neoplasm of breast	genitourinary	0.141586	0.373389	0.915942	0.0986377	0.380803	28411	225	28186	12	FALSE	FALSE
rs1519480_C	8.52	Intestinal infection due to C. difficile	infectious diseases	0.0365233	0.37339	1.05344	0.0584863	0.326666	60917	664	60253	5	FALSE	FALSE
rs11042984_C	703	Diseases of nail, NOS	dermatologic	0.602013	0.373392	0.94004	0.0694645	0.412642	58203	440	57763	252	FALSE	FALSE
rs16860758_G	368	Visual disturbances	sense organs	0.438276	0.373395	0.964986	0.0400406	0.184138	59420	2208	57212	641	FALSE	FALSE
rs2268569_T	520	Disorders of tooth development	digestive	0.640811	0.373396	0.873321	0.152171	0.0813544	57944	332	57612	8	FALSE	FALSE
rs1799884_T	250.15	Diabetes type 1 with peripheral circulatory disorders	endocrine/metabolic	0.34847	0.373396	0.813696	0.231617	0.176848	44035	74	43961	1	FALSE	FALSE
rs2133705_C	656.2	Respiratory conditions of fetus and newborn	pregnancy complications	0.287886	0.373412	1.06255	0.0681666	0.488343	61334	577	60757	1016	FALSE	FALSE
rs1905505_A	601.11	Acute prostatitis	genitourinary	0.0755763	0.373414	1.13372	0.141	0.289879	20669	117	20552	110	FALSE	FALSE
rs6026591_A	255.12	Hyperaldosteronism	endocrine/metabolic	0.740299	0.373414	0.834831	0.202816	0.379578	53487	55	53432	137	FALSE	FALSE
rs56149656_G	644	Anemia during pregnancy	pregnancy complications	0.191152	0.373418	0.832534	0.205914	0.107514	35093	148	34945	41	FALSE	FALSE
rs62432360_C	225	Benign neoplasm of brain and other parts of nervous system	neoplasms	0.587054	0.373421	1.0707	0.0767456	0.178363	60618	557	60061	848	FALSE	FALSE
rs10116772_A	41.9	Infection with drug-resistant microorganisms	infectious diseases	0.182796	0.373422	0.9495	0.0582189	0.4097	51999	626	51373	44	FALSE	FALSE
rs1971152_C	597.1	Urethral stricture (not specified as infectious)	genitourinary	0.898028	0.373423	0.913234	0.101972	0.410569	56222	203	56019	429	FALSE	FALSE
rs2523506_T	260.2	severe protein-calorie malnutrition	endocrine/metabolic	0.670032	0.373428	1.04178	0.0459862	0.159986	45157	1826	43331	21	FALSE	FALSE
rs62432360_C	749	Congenital anomalies of face and neck	congenital anomalies	0.706884	0.373429	1.08362	0.0902277	0.178522	61648	421	61227	848	FALSE	FALSE
rs4812816_A	357	Inflammatory and toxic neuropathy	neurological	0.195058	0.373432	0.965282	0.0396992	0.21624	57679	2041	55638	43	FALSE	FALSE
rs1250542_A	433.6	Acute, but ill-defined cerebrovascular disease	circulatory system	0.984839	0.373432	0.946581	0.0616792	0.373359	52866	578	52288	161	FALSE	FALSE
rs4433533_G	281.12	Other vitamin B12 deficiency anemia	hematopoietic	0.202447	0.373434	1.06348	0.0691453	0.215273	40595	613	39982	11	FALSE	FALSE
rs10814915_T	289.1	Myelofibrosis	hematopoietic	0.799533	0.373435	0.892677	0.127554	0.426746	45670	129	45541	90	FALSE	FALSE
rs72727388_C	54	Herpes simplex	infectious diseases	0.781507	0.373436	0.950003	0.0576256	0.272072	49814	798	49016	621	FALSE	FALSE
rs116761056_T	559	Ileostomy status	digestive	0.47874	0.373451	0.824427	0.216923	0.0186488	41370	719	40651	109	FALSE	FALSE
rs3213571_C	519.1	Tracheostomy complications	respiratory	0.878656	0.373455	1.19478	0.199951	0.0828503	56246	145	56101	114	FALSE	FALSE
rs2564929_T	495.1	Chronic obstructive asthma	respiratory	0.279325	0.37346	0.929088	0.0826411	0.32808	48354	343	48011	14	FALSE	FALSE
rs730497_A	250.15	Diabetes type 1 with peripheral circulatory disorders	endocrine/metabolic	0.512586	0.373461	0.813878	0.231397	0.176744	44010	74	43936	27	FALSE	FALSE
rs2268569_T	571.51	Cirrhosis of liver without mention of alcohol	digestive	0.112353	0.373463	0.948704	0.059166	0.0815429	48778	2112	46666	10	FALSE	FALSE
rs6817471_C	255.3	Adrenogenital disorders	endocrine/metabolic	0.0882839	0.373473	0.808923	0.238264	0.335072	53572	43	53529	34	FALSE	FALSE
rs10734253_G	722.6	Degeneration of intervertebral disc	musculoskeletal	0.481493	0.373473	1.02235	0.0248395	0.438995	52914	3731	49183	111	FALSE	FALSE
rs9901746_A	277	Other disorders of metabolism	endocrine/metabolic	0.0586799	0.373477	1.04271	0.0469925	0.407222	59529	952	58577	630	FALSE	FALSE
rs11890449_T	870.6	Open wound of neck	injuries & poisonings	0.895711	0.373478	0.407105	1.00978	0.0514493	55647	23	55624	47	FALSE	FALSE
rs6899343_T	741.2	Stiffness of joint	musculoskeletal	0.14985	0.373482	0.962276	0.0432084	0.246861	52971	1517	51454	425	FALSE	FALSE
rs72650616_A	401.22	Hypertensive chronic kidney disease	circulatory system	0.640544	0.373488	1.04092	0.0450593	0.106236	35148	3427	31721	54	FALSE	FALSE
rs12593201_A	281.12	Other vitamin B12 deficiency anemia	hematopoietic	0.213592	0.373488	1.05935	0.0647833	0.265722	40595	613	39982	9	FALSE	FALSE
rs4237150_C	870.6	Open wound of neck	injuries & poisonings	0.947648	0.373498	0.759	0.309856	0.411884	55569	23	55546	129	FALSE	FALSE
rs72979712_T	250.5	Glycosuria or Acetonuria	endocrine/metabolic	0.710706	0.373504	0.593306	0.586615	0.0522414	43969	48	43921	44	FALSE	FALSE
rs76369685_A	636.1	Threatened premature labor	pregnancy complications	0.578677	0.373513	1.13663	0.143915	0.0583417	32901	423	32478	198	FALSE	FALSE
rs2239525_G	740	Osteoarthrosis	musculoskeletal	0.953562	0.373518	0.983224	0.0190116	0.260339	58082	10459	47623	0	FALSE	FALSE
rs2239526_G	740	Osteoarthrosis	musculoskeletal	0.953562	0.373518	0.983224	0.0190116	0.260339	58082	10459	47623	0	FALSE	FALSE
rs2285676_G	963	Poisoning by primarily systemic agents	injuries & poisonings	0.0848187	0.37352	0.961337	0.0443087	0.376992	47505	1124	46381	20	FALSE	FALSE
rs11263762_A	365.11	Primary open angle glaucoma	sense organs	0.635955	0.373524	0.935327	0.0751315	0.410278	57260	381	56879	86	FALSE	FALSE
rs1848068_T	255.3	Adrenogenital disorders	endocrine/metabolic	0.0967039	0.373528	0.80894	0.238267	0.335029	53573	43	53530	33	FALSE	FALSE
rs2924447_A	334.2	Anterior horn cell disease	neurological	0.476797	0.37354	1.18586	0.191563	0.142036	46784	100	46684	482	FALSE	FALSE
rs12453443_G	626.15	Infertility, female, associated with anovulation	genitourinary	0.924287	0.37354	1.22829	0.231077	0.402013	23651	39	23612	275	FALSE	FALSE
rs72648855_T	748	Anomalies of respiratory system, congenital	congenital anomalies	0.0223846	0.373541	1.12548	0.132839	0.107099	62307	290	62017	27	FALSE	FALSE
rs72650615_C	748	Anomalies of respiratory system, congenital	congenital anomalies	0.0223846	0.373541	1.12548	0.132839	0.107099	62307	290	62017	27	FALSE	FALSE
rs16860758_G	599	Other symptoms/disorders or the urinary system	genitourinary	0.851014	0.373542	1.01878	0.0209121	0.184845	53983	9493	44490	586	FALSE	FALSE
rs6817471_C	38.2	Gram positive septicemia	infectious diseases	0.298838	0.373544	1.05505	0.0602238	0.335112	51999	619	51380	35	FALSE	FALSE
rs12746673_C	974	Poisoning by water, mineral, and uric acid metabolism drugs	injuries & poisonings	0.412037	0.373548	1.19146	0.196868	0.209233	45772	71	45701	740	FALSE	FALSE
rs1799884_T	276.8	Polydipsia	endocrine/metabolic	0.205294	0.373555	1.27591	0.27383	0.179445	40536	39	40497	1	FALSE	FALSE
rs4433533_G	174	Breast cancer	neoplasms	0.656535	0.373556	0.969186	0.0351734	0.215347	58401	2769	55632	15	FALSE	FALSE
rs1519480_C	370.2	Superficial keratitis	sense organs	0.359214	0.373557	0.857936	0.172196	0.326792	54218	82	54136	3	FALSE	FALSE
rs11989843_G	818.2	Subarachnoid hemorrhage (injury)	injuries & poisonings	0.630878	0.373561	0.866828	0.16061	0.195449	60530	134	60396	479	FALSE	FALSE
rs11042984_C	758	Chromosomal anomalies and genetic disorders	congenital anomalies	0.813181	0.373561	1.06313	0.0687977	0.413306	60794	457	60337	274	FALSE	FALSE
rs2133705_C	418.1	Precordial pain	circulatory system	0.648439	0.373579	0.968902	0.0355053	0.489062	41598	1711	39887	732	FALSE	FALSE
rs11075256_G	420	Carditis	circulatory system	0.297749	0.373585	0.966128	0.0387275	0.294133	58397	1689	56708	93	FALSE	FALSE
rs6899342_G	276.8	Polydipsia	endocrine/metabolic	0.89529	0.373587	1.2495	0.250341	0.24958	40474	39	40435	67	FALSE	FALSE
rs6438788_G	170.2	Cancer of connective tissue	neoplasms	0.206671	0.373593	1.05362	0.058701	0.462466	62290	590	61700	76	FALSE	FALSE
rs7632381_C	381.11	Suppurative and unspecified otitis media	sense organs	0.211083	0.3736	0.968128	0.0364044	0.436118	56033	1664	54369	10	FALSE	FALSE
rs112412537_A	635.3	Placenta previa and abruptio placenta	pregnancy complications	0.561533	0.373607	1.30534	0.299486	0.0391881	32395	120	32275	406	FALSE	FALSE
rs2908296_T	720	Spinal stenosis	musculoskeletal	0.327952	0.373619	1.03567	0.0393881	0.153791	51944	2710	49234	51	FALSE	FALSE
rs56149656_G	480.13	MRSA pneumonia	respiratory	0.0101091	0.373625	0.853361	0.178231	0.106525	47388	190	47198	65	FALSE	FALSE
rs2268570_G	304	Adjustment reaction	mental disorders	0.814735	0.373627	1.02723	0.0301914	0.42096	38411	2387	36024	213	FALSE	FALSE
rs28578604_T	994	Sepsis and SIRS	injuries & poisonings	0.690584	0.37363	1.02422	0.026899	0.219801	61203	4332	56871	75	FALSE	FALSE
rs34351_C	782.3	Edema	symptoms	0.404226	0.373631	1.01899	0.0211477	0.330109	57125	5985	51140	80	FALSE	FALSE
rs10993460_C	560.1	Paralytic ileus	digestive	0.878878	0.373631	1.07026	0.0763154	0.0881656	41751	1031	40720	31	FALSE	FALSE
rs10039427_A	246	Other disorders of thyroid	endocrine/metabolic	0.85077	0.373634	0.93758	0.0724453	0.184626	49798	677	49121	202	FALSE	FALSE
rs2564929_T	286.4	Acquired coagulation factor deficiency	hematopoietic	0.474046	0.373635	1.13415	0.141493	0.327389	47801	109	47692	9	FALSE	FALSE
rs72979712_T	286.9	Abnormal coagulation profile	hematopoietic	0.687651	0.373636	1.10562	0.112854	0.0524087	48408	751	47657	48	FALSE	FALSE
rs6885132_G	573.7	Abnormal results of function study of liver	digestive	0.570192	0.373636	0.953406	0.0536302	0.101257	48683	2077	46606	72	FALSE	FALSE
rs2239525_G	619.2	Disorders of uterus, NEC	genitourinary	0.718778	0.373639	1.07545	0.0817609	0.259371	31399	382	31017	0	FALSE	FALSE
rs2239526_G	619.2	Disorders of uterus, NEC	genitourinary	0.718778	0.373639	1.07545	0.0817609	0.259371	31399	382	31017	0	FALSE	FALSE
rs6790843_A	510.2	Lung transplant	respiratory	0.00779676	0.37364	1.09571	0.102736	0.373696	53316	202	53114	55	FALSE	FALSE
rs8121252_T	726.4	Calcaneal spur; Exostosis NOS	musculoskeletal	0.496629	0.37365	0.910236	0.105716	0.341701	46965	208	46757	160	FALSE	FALSE
rs76177300_A	585.1	Acute renal failure	genitourinary	0.993541	0.373656	1.03925	0.0432748	0.0462778	52509	7144	45365	757	FALSE	FALSE
rs10766394_G	476	Allergic rhinitis	respiratory	0.561505	0.373659	1.0166	0.0185043	0.375124	49465	7333	42132	80	FALSE	FALSE
rs4984980_A	362.1	Retinopathy of prematurity	sense organs	0.653996	0.373661	1.16401	0.170712	0.188858	56013	102	55911	616	FALSE	FALSE
rs6867984_A	286.13	Congenital factor VIII disorder	hematopoietic	0.033835	0.373661	1.2459	0.24713	0.106436	47766	74	47692	11	FALSE	FALSE
rs1848068_T	411.41	Aneurysm and dissection of heart	circulatory system	0.0454856	0.373662	1.13787	0.145177	0.335861	46415	103	46312	32	FALSE	FALSE
rs6899342_G	278.3	Localized adiposity	endocrine/metabolic	0.725417	0.373668	1.10872	0.116016	0.248893	47191	206	46985	79	FALSE	FALSE
rs6867984_A	585.2	Renal failure NOS	genitourinary	0.0323668	0.37367	1.0626	0.068255	0.107694	47064	1094	45970	10	FALSE	FALSE
rs13282002_C	446.6	Polyarteritis nodosa	circulatory system	0.80333	0.373677	0.787701	0.26825	0.158738	50804	61	50743	345	FALSE	FALSE
rs1510148_T	750.11	Esophageal atresia/tracheoesophageal fistula	congenital anomalies	0.873942	0.373682	0.747651	0.326911	0.261603	59036	29	59007	260	FALSE	FALSE
rs62405452_A	286.13	Congenital factor VIII disorder	hematopoietic	0.0301847	0.373689	1.24588	0.24713	0.106444	47767	74	47693	10	FALSE	FALSE
rs62405453_A	286.13	Congenital factor VIII disorder	hematopoietic	0.0301847	0.373689	1.24588	0.24713	0.106444	47767	74	47693	10	FALSE	FALSE
rs62405454_C	286.13	Congenital factor VIII disorder	hematopoietic	0.0301847	0.373689	1.24588	0.24713	0.106444	47767	74	47693	10	FALSE	FALSE
rs4237150_C	170.2	Cancer of connective tissue	neoplasms	0.765616	0.37369	0.948344	0.0596215	0.411883	62224	591	61633	149	FALSE	FALSE
rs56149656_G	199.4	Neurofibromatosis	neoplasms	0.105713	0.373692	0.772705	0.289865	0.106339	45073	78	44995	70	FALSE	FALSE
rs13282002_C	338	Pain	neurological	0.316281	0.373698	1.01837	0.0204595	0.158958	56990	11286	45704	381	FALSE	FALSE
rs8074454_C	202.21	Nodular lymphoma	neoplasms	0.501614	0.373698	0.87406	0.151317	0.330698	60147	104	60043	19	FALSE	FALSE
rs11650000_A	172.1	Melanomas of skin, dx or hx	neoplasms	0.00176252	0.373705	0.967026	0.0376924	0.453482	54011	1492	52519	186	FALSE	FALSE
rs9489217_C	317.1	Alcoholism	mental disorders	0.625525	0.373707	1.03679	0.0406138	0.45075	48650	1272	47378	19	FALSE	FALSE
rs12531914_A	204.11	Lymphoid leukemia, acute	neoplasms	0.871627	0.373707	1.11136	0.118694	0.268738	60118	172	59946	117	FALSE	FALSE
rs7632381_C	442.2	Aneurysm of iliac artery	circulatory system	0.790213	0.373713	1.17718	0.18338	0.435713	51122	59	51063	8	FALSE	FALSE
rs1250590_A	185	Cancer of prostate	neoplasms	0.465299	0.373714	1.03533	0.039035	0.477583	21970	1643	20327	362	FALSE	FALSE
rs10734253_G	209	Neuroendocrine tumors	neoplasms	0.402614	0.373716	1.10227	0.109466	0.438292	63177	168	63009	130	FALSE	FALSE
rs4701619_C	450	Noninfectious disorders of lymphatic channels	circulatory system	0.901884	0.373718	1.05211	0.0571051	0.186487	62621	1012	61609	86	FALSE	FALSE
rs2523507_G	736.6	Unequal leg length (acquired)	musculoskeletal	0.997147	0.373718	0.848849	0.184225	0.261033	54430	83	54347	6	FALSE	FALSE
rs1250095_T	597.8	Urethral hypermobility/ISD	genitourinary	0.987374	0.373724	0.915141	0.0996914	0.379381	56351	218	56133	311	FALSE	FALSE
rs4930046_A	740.1	Osteoarthritis; localized	musculoskeletal	0.40886	0.373725	1.01851	0.020618	0.482557	53229	6128	47101	592	FALSE	FALSE
rs2268569_T	622.1	Polyp of corpus uteri	genitourinary	0.492148	0.373729	1.15185	0.158931	0.0810799	34207	238	33969	5	FALSE	FALSE
rs35498576_C	480.5	Bronchopneumonia and lung abscess	respiratory	0.81269	0.373737	0.91931	0.0945837	0.280255	47464	289	47175	92	FALSE	FALSE
rs10464106_C	81.1	Graft-versus-host disease	infectious diseases	0.0473128	0.373737	0.764569	0.301793	0.107536	58943	72	58871	3	FALSE	FALSE
rs1411435_G	608	Other disorders of male genital organs	genitourinary	0.317249	0.373741	1.09864	0.105764	0.0973929	20022	488	19534	23	FALSE	FALSE
rs7946714_C	433.32	Moyamoya disease	circulatory system	0.164677	0.373746	1.35281	0.339728	0.215621	52416	22	52394	52	FALSE	FALSE
rs2380950_G	817	Concussion	injuries & poisonings	0.186587	0.373756	1.1922	0.197649	0.0958491	60950	127	60823	30	FALSE	FALSE
rs3802113_G	727.6	Rupture of tendon, nontraumatic	musculoskeletal	0.296661	0.373756	0.930596	0.0808695	0.16504	47449	594	46855	52	FALSE	FALSE
rs3775094_A	594.3	Calculus of ureter	genitourinary	0.992958	0.373757	0.954391	0.0524831	0.462889	57194	737	56457	316	FALSE	FALSE
rs7693_T	426.21	First degree AV block	circulatory system	0.81014	0.373768	0.916611	0.097896	0.365037	37688	236	37452	38	FALSE	FALSE
rs1250590_A	386.3	Labyrinthitis	sense organs	0.865432	0.373771	1.14006	0.147377	0.476197	51948	92	51856	878	FALSE	FALSE
rs4237150_C	292	Neurological disorders	mental disorders	0.872402	0.373777	1.0165	0.0183988	0.411032	56599	7184	49415	136	FALSE	FALSE
rs10133035_T	173	Neoplasm of uncertain behavior of skin	neoplasms	0.642384	0.373778	1.02322	0.0258134	0.353181	55984	3642	52342	400	FALSE	FALSE
rs10993460_C	946	Anaphylactic shock NOS	injuries & poisonings	0.662527	0.373785	0.84245	0.192759	0.0883646	48911	194	48717	33	FALSE	FALSE
rs2908296_T	569	Other disorders of intestine	digestive	0.145022	0.373787	0.96832	0.0361962	0.15367	54604	3187	51417	58	FALSE	FALSE
rs72979712_T	327.71	Restless legs syndrome	neurological	0.669985	0.373797	1.08872	0.0955779	0.0518572	47438	1100	46338	50	FALSE	FALSE
rs6103716_C	411.41	Aneurysm and dissection of heart	circulatory system	0.651923	0.373805	1.13925	0.146587	0.315969	46389	104	46285	61	FALSE	FALSE
rs4433533_G	216	Benign neoplasm of skin	neoplasms	0.438034	0.373807	0.973352	0.0303692	0.215281	59060	3516	55544	16	FALSE	FALSE
rs4812816_A	580.1	Glomerulonephritis	genitourinary	0.50146	0.37381	0.918606	0.0954601	0.218439	46292	346	45946	37	FALSE	FALSE
rs2268570_G	523	Gingival and periodontal diseases	digestive	0.974987	0.373817	1.04695	0.0515951	0.419686	58122	773	57349	291	FALSE	FALSE
rs7693_T	279.8	Other specified disorders involving the immune mechanism	endocrine/metabolic	0.251625	0.37382	1.16929	0.175857	0.36375	56121	68	56053	54	FALSE	FALSE
rs6128461_T	53.1	Herpes zoster with nervous system complications	infectious diseases	0.306942	0.373829	0.9034	0.114233	0.380912	49711	168	49543	50	FALSE	FALSE
rs8121252_T	365	Glaucoma	sense organs	0.0356952	0.373831	0.96786	0.0367329	0.34159	58538	1772	56766	203	FALSE	FALSE
rs117252445_A	473.3	Paralysis/spasm of vocal cords or larynx	respiratory	0.193808	0.373839	0.867858	0.159369	0.0561876	42545	427	42118	80	FALSE	FALSE
rs78028320_A	614.54	Abscess or ulceration of vulva	genitourinary	0.379065	0.373846	0.795224	0.257656	0.188168	30991	57	30934	170	FALSE	FALSE
rs79896666_C	172.21	Basal cell carcinoma	neoplasms	0.460261	0.373847	1.07161	0.0777702	0.0566652	54072	1491	52581	123	FALSE	FALSE
rs78551082_T	172.21	Basal cell carcinoma	neoplasms	0.460261	0.373847	1.07161	0.0777702	0.0566652	54072	1491	52581	123	FALSE	FALSE
rs74628648_T	172.21	Basal cell carcinoma	neoplasms	0.460261	0.373847	1.07161	0.0777702	0.0566652	54072	1491	52581	123	FALSE	FALSE
rs1411435_G	577	Diseases of pancreas	digestive	0.0772207	0.373848	1.0555	0.0607341	0.0955587	62302	1544	60758	67	FALSE	FALSE
rs1905505_A	965.3	Salicylates causing adverse effects in therapeutic use	injuries & poisonings	0.801657	0.373852	1.31916	0.311485	0.287763	46163	23	46140	265	FALSE	FALSE
rs10814915_T	540.1	Appendicitis	digestive	0.892789	0.373853	0.931337	0.0799906	0.425588	62853	324	62529	117	FALSE	FALSE
rs3733227_C	218.1	Uterine leiomyoma	neoplasms	0.449011	0.373855	1.0514	0.0563588	0.334043	30984	723	30261	2	FALSE	FALSE
rs11075256_G	289.1	Myelofibrosis	hematopoietic	0.132595	0.373862	0.882584	0.140455	0.295031	45685	131	45554	68	FALSE	FALSE
rs11708903_G	217	Vascular hamartomas and non-neoplastic nevi	neoplasms	0.238396	0.373862	1.06678	0.0726929	0.455168	55864	387	55477	82	FALSE	FALSE
rs3087948_T	244.1	Secondary hypothyroidism	endocrine/metabolic	0.917723	0.373865	1.04165	0.0458854	0.187373	50861	1609	49252	57	FALSE	FALSE
rs142848532_T	202.24	Large cell lymphoma	neoplasms	0.101813	0.373865	1.32015	0.312338	0.0476472	59206	87	59119	974	FALSE	FALSE
rs925095_T	255.21	Glucocorticoid deficiency	endocrine/metabolic	0.809948	0.373871	0.95489	0.0519087	0.382581	54212	803	53409	161	FALSE	FALSE
rs4558932_C	695.9	Unspecified erythematous condition	dermatologic	0.378172	0.373881	0.897447	0.12168	0.211276	52538	217	52321	530	FALSE	FALSE
rs2908289_A	277.6	Other deficiencies of circulating enzymes	endocrine/metabolic	0.580493	0.373882	0.696181	0.40726	0.178999	59179	26	59153	20	FALSE	FALSE
rs1250590_A	527.7	Disturbance of salivary secretion	digestive	0.849452	0.373885	0.945504	0.0630181	0.475449	58144	514	57630	994	FALSE	FALSE
rs2908289_A	696.42	Psoriatic arthropathy	dermatologic	0.0611273	0.373888	1.08615	0.0929402	0.180319	50821	379	50442	15	FALSE	FALSE
rs1519480_C	426.22	Mobitz II AV block	circulatory system	0.423725	0.373892	0.812887	0.232975	0.327476	37531	46	37485	3	FALSE	FALSE
rs8074454_C	172.22	Squamous cell carcinoma	neoplasms	0.279818	0.373897	0.958934	0.0471582	0.331468	53785	1100	52685	12	FALSE	FALSE
rs1848067_T	360	Disorders of the globe	sense organs	0.758008	0.373901	1.10654	0.11385	0.360291	57065	163	56902	56	FALSE	FALSE
rs1905505_A	580.4	Renal sclerosis, NOS	genitourinary	0.85839	0.373903	1.11099	0.118364	0.288546	45913	170	45743	241	FALSE	FALSE
rs1016565_A	750	Digestive congenital anomalies	congenital anomalies	0.777523	0.373905	0.940086	0.0694838	0.309662	59644	510	59134	127	FALSE	FALSE
rs2380949_G	300	Anxiety disorders	mental disorders	0.151843	0.373914	1.0237	0.0263479	0.0960874	47181	11002	36179	47	FALSE	FALSE
rs13282002_C	574.3	Cholecystitis without cholelithiasis	digestive	0.476462	0.373919	0.924818	0.0879012	0.158181	57020	516	56504	386	FALSE	FALSE
rs1848068_T	614.52	Vaginitis and vulvovaginitis	genitourinary	0.4287	0.373921	0.95064	0.0569299	0.333847	31802	727	31075	16	FALSE	FALSE
rs3775094_A	747.2	Congenital anomalies of peripheral vascular system	congenital anomalies	0.990287	0.373922	1.08744	0.0942771	0.462469	58178	224	57954	329	FALSE	FALSE
rs3802113_G	270.2	Disorders of amino-acid metabolism	endocrine/metabolic	0.730266	0.373939	0.82875	0.211262	0.165609	59070	92	58978	60	FALSE	FALSE
rs2894536_C	427.5	Arrhythmia (cardiac) NOS	circulatory system	0.399274	0.373942	0.971837	0.0321294	0.158919	41666	4442	37224	303	FALSE	FALSE
rs12746673_C	334	Degenerative disease of the spinal cord	neurological	0.105451	0.373944	1.05917	0.0646541	0.209259	47152	712	46440	752	FALSE	FALSE
rs4660895_T	153.2	Colon cancer	neoplasms	0.265059	0.373944	0.964368	0.0408079	0.294671	52204	1532	50672	31	FALSE	FALSE
rs2941257_T	364.4	Corneal degenerations	sense organs	0.806546	0.373944	0.872191	0.153801	0.260873	56840	117	56723	245	FALSE	FALSE
rs12631733_T	224.1	Benign neoplasm of eye, uveal	neoplasms	0.805696	0.373952	0.865117	0.162964	0.160537	60874	155	60719	164	FALSE	FALSE
rs6483215_A	530	Diseases of esophagus	digestive	0.552539	0.373961	0.985737	0.0161581	0.235795	52834	15646	37188	67	FALSE	FALSE
rs10842991_T	575.7	Other disorders of gallbladder	digestive	0.398789	0.373967	1.08501	0.0917656	0.191042	56765	369	56396	501	FALSE	FALSE
rs4558932_C	747.12	Valvular heart disease/ heart chambers	congenital anomalies	0.303421	0.373968	1.05586	0.0611361	0.21233	58508	807	57701	593	FALSE	FALSE
rs8003022_G	597.2	Urinary complications NEC	genitourinary	0.941641	0.373969	1.10382	0.111101	0.393109	56548	167	56381	46	FALSE	FALSE
rs12593201_A	530.1	Esophagitis, GERD and related diseases	digestive	0.555956	0.373971	1.01422	0.0158859	0.267475	51775	14557	37218	13	FALSE	FALSE
rs6688365_C	601.11	Acute prostatitis	genitourinary	0.373397	0.373978	0.889129	0.132178	0.43665	20671	119	20552	108	FALSE	FALSE
rs11626787_G	180.3	Cervical intraepithelial neoplasia [CIN] [Cervical dysplasia]	neoplasms	0.870139	0.37398	0.944108	0.0646923	0.344129	27882	547	27335	89	FALSE	FALSE
rs925095_T	442	Other aneurysm	circulatory system	0.973788	0.373983	0.967651	0.0369875	0.382007	52605	1671	50934	146	FALSE	FALSE
rs2380949_G	313.2	Tics and stuttering	mental disorders	0.29096	0.373991	1.18767	0.193467	0.0952529	58056	136	57920	64	FALSE	FALSE
rs6128461_T	592	Cystitis and urethritis	genitourinary	0.285244	0.373991	1.03654	0.040366	0.379287	47211	1366	45845	46	FALSE	FALSE
rs72648855_T	348.8	Encephalopathy, not elsewhere classified	neurological	0.238338	0.373994	1.0509	0.0558401	0.107143	48818	1691	47127	21	FALSE	FALSE
rs72650615_C	348.8	Encephalopathy, not elsewhere classified	neurological	0.238338	0.373994	1.0509	0.0558401	0.107143	48818	1691	47127	21	FALSE	FALSE
rs76369685_A	174.1	Breast cancer [female]	neoplasms	0.318881	0.373995	1.05587	0.0611558	0.0579859	30654	2629	28025	188	FALSE	FALSE
rs7946714_C	426.4	Anomalous atrioventricular excitation	circulatory system	0.822201	0.373998	0.862645	0.166199	0.215269	37567	117	37450	41	FALSE	FALSE
rs28582094_G	145	Cancer of mouth	neoplasms	0.494855	0.373999	1.05301	0.0581018	0.266592	61986	762	61224	46	FALSE	FALSE
rs2971670_T	375.1	Dry eyes	sense organs	0.471137	0.374002	0.966163	0.0387212	0.178847	56649	2513	54136	50	FALSE	FALSE
rs2074090_G	213	Benign neoplasm of bone and articular cartilage	neoplasms	0.396841	0.374004	0.909275	0.106983	0.352953	47818	198	47620	282	FALSE	FALSE
rs2971670_T	250.42	Other abnormal glucose	endocrine/metabolic	0.37059	0.374007	1.02426	0.0269642	0.177164	49522	5588	43934	36	FALSE	FALSE
rs11626787_G	601.3	Orchitis and epididymitis	genitourinary	0.585219	0.374013	1.10449	0.1118	0.347943	20785	173	20612	49	FALSE	FALSE
rs6817471_C	817	Concussion	injuries & poisonings	0.251302	0.374042	0.886198	0.135911	0.335549	60942	127	60815	38	FALSE	FALSE
rs4433533_G	530.5	Disorders of esophageal motility	digestive	0.60479	0.374051	1.09741	0.10457	0.215475	37480	259	37221	12	FALSE	FALSE
rs35533056_A	723.1	Torticollis	musculoskeletal	0.966521	0.374057	1.16056	0.167516	0.385667	49102	73	49029	259	FALSE	FALSE
rs72648855_T	286.1	Congenital coagulation defects	hematopoietic	0.00725402	0.374066	0.870942	0.155453	0.106261	47929	245	47684	21	FALSE	FALSE
rs72650615_C	286.1	Congenital coagulation defects	hematopoietic	0.00725402	0.374066	0.870942	0.155453	0.106261	47929	245	47684	21	FALSE	FALSE
rs2403205_T	509.1	Respiratory failure	respiratory	0.965716	0.374067	0.980494	0.0221616	0.370925	48162	5136	43026	134	FALSE	FALSE
rs11626787_G	742.1	Loose body in joint	musculoskeletal	0.147915	0.37407	1.24316	0.244865	0.345906	51754	35	51719	139	FALSE	FALSE
rs11002898_A	297	Suicidal ideation or attempt	mental disorders	0.0284179	0.374074	1.05093	0.0558815	0.249088	37001	872	36129	89	FALSE	FALSE
rs1125253_T	426.32	Left bundle branch block	circulatory system	0.512649	0.37408	0.944664	0.064044	0.276029	37891	661	37230	271	FALSE	FALSE
rs1125251_T	426.32	Left bundle branch block	circulatory system	0.512649	0.37408	0.944664	0.064044	0.276029	37891	661	37230	271	FALSE	FALSE
rs234866_A	614.32	Chronic inflammatory pelvic disease	genitourinary	0.636385	0.374083	1.14818	0.15546	0.309131	31113	93	31020	74	FALSE	FALSE
rs4930046_A	560.2	Impaction of intestine	digestive	0.0440879	0.374083	0.907917	0.108682	0.481384	40477	173	40304	467	FALSE	FALSE
rs8003022_G	369	Infection of the eye	sense organs	0.990736	0.37409	0.965362	0.0396615	0.392237	55469	1373	54096	48	FALSE	FALSE
rs12453443_G	755.6	Other congenital anomalies of lower limb, including pelvic girdle	congenital anomalies	0.415337	0.374101	1.09025	0.0972123	0.403809	60484	224	60260	722	FALSE	FALSE
rs4433533_G	379.9	Pain, swelling or discharge of eye	sense organs	0.629109	0.374102	0.900068	0.118455	0.215439	54396	227	54169	15	FALSE	FALSE
rs1250542_A	802	Fracture of pelvis	injuries & poisonings	0.932544	0.374107	1.06242	0.0681193	0.372439	51152	458	50694	137	FALSE	FALSE
rs2133705_C	204	Leukemia	neoplasms	0.251764	0.374125	1.03862	0.042633	0.488523	60253	1136	59117	1007	FALSE	FALSE
rs10133035_T	742	Derangement of joint, non-traumatic	musculoskeletal	0.195981	0.374126	1.04523	0.049772	0.352229	52392	892	51500	377	FALSE	FALSE
rs10842991_T	704.2	Hirsutism	dermatologic	0.502731	0.374129	0.875746	0.149285	0.191324	57664	164	57500	521	FALSE	FALSE
rs6817471_C	428.4	Heart failure with preserved EF [Diastolic heart failure]	circulatory system	0.0480241	0.374137	1.02872	0.0318569	0.336101	52026	2428	49598	34	FALSE	FALSE
rs10133035_T	634.3	Ectopic pregnancy	pregnancy complications	0.390706	0.374144	1.24808	0.249348	0.350899	32478	34	32444	231	FALSE	FALSE
rs4701619_C	251.1	Hypoglycemia	endocrine/metabolic	0.908077	0.374146	1.06538	0.0712631	0.18679	39871	646	39225	59	FALSE	FALSE
rs55754152_A	870.6	Open wound of neck	injuries & poisonings	0.888499	0.374153	0.407622	1.00978	0.0513431	55655	23	55632	37	FALSE	FALSE
rs35498576_C	110.11	Dermatophytosis of nail	infectious diseases	0.486776	0.374154	1.03643	0.04026	0.281318	55080	1615	53465	116	FALSE	FALSE
rs7693_T	394.2	Mitral valve disease	circulatory system	0.57359	0.374157	0.934109	0.0766976	0.364705	50767	381	50386	55	FALSE	FALSE
rs56149656_G	428.1	Congestive heart failure (CHF) NOS	circulatory system	0.0257997	0.374162	0.969873	0.0344206	0.106804	54942	5378	49564	74	FALSE	FALSE
rs10937714_C	747.12	Valvular heart disease/ heart chambers	congenital anomalies	0.262626	0.374165	1.05582	0.0611204	0.212664	58475	806	57669	631	FALSE	FALSE
rs7163757_T	504.1	Idiopathic fibrosing alveolitis	respiratory	0.875518	0.374173	0.924218	0.0886791	0.42152	43387	265	43122	22	FALSE	FALSE
rs6867984_A	367.8	Hypermetropia	sense organs	0.299767	0.374178	1.106	0.11337	0.107011	57910	382	57528	13	FALSE	FALSE
rs62405452_A	585.2	Renal failure NOS	genitourinary	0.0360386	0.374181	1.06253	0.0682553	0.107702	47065	1094	45971	9	FALSE	FALSE
rs62405453_A	585.2	Renal failure NOS	genitourinary	0.0360386	0.374181	1.06253	0.0682553	0.107702	47065	1094	45971	9	FALSE	FALSE
rs62405454_C	585.2	Renal failure NOS	genitourinary	0.0360386	0.374181	1.06253	0.0682553	0.107702	47065	1094	45971	9	FALSE	FALSE
rs2523504_T	198.4	Secondary malignant neoplasm of liver	neoplasms	0.9929	0.374182	0.966278	0.0386012	0.258239	46910	1846	45064	0	FALSE	FALSE
rs1016565_A	875	Non-healing surgical wound	injuries & poisonings	0.399212	0.374185	0.907057	0.109771	0.3097	55754	203	55551	120	FALSE	FALSE
rs724016_G	722.6	Degeneration of intervertebral disc	musculoskeletal	0.431513	0.374203	1.02237	0.0248909	0.43573	53011	3739	49272	13	FALSE	FALSE
rs6483215_A	348.7	Coma	neurological	0.700797	0.374207	1.10235	0.109654	0.235432	47311	219	47092	59	FALSE	FALSE
rs11075255_A	427.6	Premature beats	circulatory system	0.718901	0.374219	1.03746	0.0413849	0.402351	38577	1265	37312	196	FALSE	FALSE
rs1848068_T	747.1	Cardiac congenital anomalies	congenital anomalies	0.226421	0.374223	1.0257	0.0285581	0.335569	61141	2903	58238	37	FALSE	FALSE
rs12746673_C	159.3	Malignant neoplasm of gallbladder and extrahepatic bile ducts	neoplasms	0.448069	0.374225	0.887751	0.133993	0.210307	54330	179	54151	890	FALSE	FALSE
rs10734253_G	580.32	Nephritis and nephropathy with pathological lesion	genitourinary	0.176089	0.374226	0.930568	0.0809827	0.438015	46205	316	45889	93	FALSE	FALSE
rs1971152_C	614.51	Cervicitis and endocervicitis	genitourinary	0.703654	0.374226	1.18252	0.18867	0.407092	30923	57	30866	234	FALSE	FALSE
rs1905505_A	38.2	Gram positive septicemia	infectious diseases	0.769671	0.374227	0.944575	0.0641696	0.289783	51756	618	51138	281	FALSE	FALSE
rs10993460_C	701.2	Scar conditions and fibrosis of skin	dermatologic	0.683428	0.374228	1.0674	0.0734025	0.08842	57012	1117	55895	43	FALSE	FALSE
rs55754152_A	384.4	Perforation of tympanic membrane	sense organs	0.988296	0.374229	1.1557	0.162851	0.0512005	54687	341	54346	33	FALSE	FALSE
rs12453443_G	145.3	Cancer of major salivary glands	neoplasms	0.292747	0.374232	0.890928	0.129974	0.403735	60697	127	60570	726	FALSE	FALSE
rs6136447_G	411.41	Aneurysm and dissection of heart	circulatory system	0.483286	0.374238	1.18439	0.190447	0.139063	46317	104	46213	138	FALSE	FALSE
rs13136239_A	550	Abdominal hernia	digestive	0.33958	0.374249	0.980099	0.0226227	0.331746	58676	4962	53714	648	FALSE	FALSE
rs730497_A	626.4	Premenstrual tension syndromes	genitourinary	0.857673	0.374255	1.25694	0.257371	0.179124	23894	45	23849	19	FALSE	FALSE
rs8070737_T	359.1	Muscular dystrophies	neurological	0.26727	0.374256	0.824347	0.217397	0.181547	55735	81	55654	22	FALSE	FALSE
rs12531914_A	514.2	Solitary pulmonary nodule	respiratory	0.976218	0.374263	1.03566	0.0394308	0.268857	54265	1675	52590	106	FALSE	FALSE
rs11075255_A	575.8	Other disorders of biliary tract	digestive	0.93375	0.374266	0.954594	0.0523005	0.402606	57370	775	56595	292	FALSE	FALSE
rs72648855_T	271.9	Other disorders of carbohydrate transport and metabolism	endocrine/metabolic	0.0943914	0.374274	1.30435	0.299048	0.107195	62209	48	62161	26	FALSE	FALSE
rs72650615_C	271.9	Other disorders of carbohydrate transport and metabolism	endocrine/metabolic	0.0943914	0.374274	1.30435	0.299048	0.107195	62209	48	62161	26	FALSE	FALSE
rs11626787_G	454	Varicose veins	circulatory system	0.488343	0.374286	1.04524	0.0497976	0.347232	45569	908	44661	125	FALSE	FALSE
rs2971670_T	427.7	Tachycardia NOS	circulatory system	0.772345	0.37429	1.02418	0.0268921	0.178457	42873	5414	37459	39	FALSE	FALSE
rs2239525_G	636.8	Cervical incompetence	pregnancy complications	0.631916	0.374305	0.851531	0.1809	0.260099	32751	86	32665	0	FALSE	FALSE
rs2239526_G	636.8	Cervical incompetence	pregnancy complications	0.631916	0.374305	0.851531	0.1809	0.260099	32751	86	32665	0	FALSE	FALSE
rs4701619_C	531.1	Hemorrhage from gastrointestinal ulcer	digestive	0.936874	0.374311	1.11405	0.121564	0.187038	59774	212	59562	81	FALSE	FALSE
rs142848532_T	346.2	Nonspecific abnormal results of function study of brain and central nervous system	neurological	0.402246	0.374313	1.29225	0.288584	0.048239	46508	105	46403	773	FALSE	FALSE
rs7946714_C	8.52	Intestinal infection due to C. difficile	infectious diseases	0.425006	0.374322	1.0605	0.0661165	0.215536	60867	662	60205	60	FALSE	FALSE
rs2908297_T	306.1	Mental disorders durring/after pregnancy	mental disorders	0.528547	0.374324	0.903585	0.11412	0.157618	19230	321	18909	10	FALSE	FALSE
rs4400674_A	495.11	Chronic obstructive asthma with exacerbation	respiratory	0.885465	0.374327	0.836782	0.200576	0.386445	48078	55	48023	1	FALSE	FALSE
rs11626787_G	302.1	Decreased libido	mental disorders	0.695657	0.374333	1.10216	0.10949	0.347507	36300	179	36121	103	FALSE	FALSE
rs2523506_T	411	Ischemic Heart Disease	circulatory system	0.016702	0.374341	0.979465	0.0233555	0.160329	57641	11319	46322	25	FALSE	FALSE
rs28582094_G	530.1	Esophagitis, GERD and related diseases	digestive	0.53951	0.374343	1.01422	0.0158906	0.267347	51751	14551	37200	40	FALSE	FALSE
rs10734253_G	600	Hyperplasia of prostate	genitourinary	0.172361	0.374344	1.0274	0.0304288	0.436445	23704	3094	20610	52	FALSE	FALSE
rs6688365_C	276.14	Hypopotassemia	endocrine/metabolic	0.00356095	0.374356	1.01837	0.0204894	0.437117	45966	5682	40284	251	FALSE	FALSE
rs10766394_G	536	Disorders of function of stomach	digestive	0.438299	0.374357	0.96776	0.0368905	0.376169	55172	1627	53545	87	FALSE	FALSE
rs6867984_A	300.1	Anxiety disorder	mental disorders	0.249582	0.374369	1.02388	0.0265647	0.107199	45728	9521	36207	12	FALSE	FALSE
rs4400674_A	225	Benign neoplasm of brain and other parts of nervous system	neoplasms	0.722587	0.37437	1.05582	0.0611444	0.385694	61436	564	60872	1	FALSE	FALSE
rs4775238_A	520.2	Disturbances in tooth eruption	digestive	0.275699	0.374374	1.07599	0.0824505	0.414706	57689	303	57386	244	FALSE	FALSE
rs10116772_A	204.4	Multiple myeloma	neoplasms	0.706987	0.374376	0.920025	0.0938352	0.410233	60256	240	60016	48	FALSE	FALSE
rs12746673_C	425.8	Other cardiomyopathy	circulatory system	0.08223	0.374379	1.14832	0.155692	0.209101	56035	115	55920	918	FALSE	FALSE
rs28578604_T	728.1	Muscular calcification and ossification	musculoskeletal	0.91709	0.374382	0.793606	0.260238	0.221086	46898	50	46848	60	FALSE	FALSE
rs11650000_A	41.8	H. pylori	infectious diseases	0.286486	0.374385	0.889559	0.131747	0.454335	51374	119	51255	165	FALSE	FALSE
rs11776904_C	327.72	Sleep related leg cramps	neurological	0.568995	0.374394	1.30731	0.301681	0.158023	45677	35	45642	796	FALSE	FALSE
rs6885132_G	368.91	Psychophysical visual disturbances	sense organs	0.139843	0.374408	1.21385	0.218178	0.100839	57810	100	57710	93	FALSE	FALSE
rs10766395_C	701.5	Abnormal granulation tissue	dermatologic	0.153481	0.374418	1.12316	0.13076	0.381381	55594	122	55472	491	FALSE	FALSE
rs8074454_C	252.1	Hyperparathyroidism	endocrine/metabolic	0.358837	0.374421	0.95193	0.0554634	0.331075	54311	766	53545	18	FALSE	FALSE
rs72727388_C	380.4	Impacted cerumen	sense organs	0.564834	0.374421	1.03658	0.0404528	0.272933	59412	1585	57827	727	FALSE	FALSE
rs11042985_G	136	Other infectious and parasitic diseases	infectious diseases	0.826216	0.374423	0.952661	0.0545991	0.413627	60690	711	59979	238	FALSE	FALSE
rs6817471_C	218	Benign neoplasm of uterus	neoplasms	0.412311	0.374424	1.04994	0.0548665	0.334145	31009	764	30245	18	FALSE	FALSE
rs925095_T	564.9	Personal history of diseases of digestive system	digestive	0.964646	0.374435	0.931319	0.0801102	0.382344	40971	338	40633	125	FALSE	FALSE
rs2971670_T	250.15	Diabetes type 1 with peripheral circulatory disorders	endocrine/metabolic	0.394803	0.374446	0.814086	0.231586	0.176775	44008	74	43934	30	FALSE	FALSE
rs2564929_T	512.2	Painful respiration	respiratory	0.100478	0.374455	0.954002	0.0530187	0.326441	31943	850	31093	6	FALSE	FALSE
rs62405452_A	367.8	Hypermetropia	sense organs	0.296668	0.374455	1.10594	0.113371	0.107018	57911	382	57529	12	FALSE	FALSE
rs62405453_A	367.8	Hypermetropia	sense organs	0.296668	0.374455	1.10594	0.113371	0.107018	57911	382	57529	12	FALSE	FALSE
rs62405454_C	367.8	Hypermetropia	sense organs	0.296668	0.374455	1.10594	0.113371	0.107018	57911	382	57529	12	FALSE	FALSE
rs11263762_A	614.1	Pelvic peritoneal adhesions, female (postoperative) (postinfection)	genitourinary	0.912997	0.374457	0.887194	0.134764	0.408882	31163	119	31044	52	FALSE	FALSE
rs757209_A	368.2	Diplopia and disorders of binocular vision	sense organs	0.267472	0.374461	0.947575	0.0606307	0.407432	57844	579	57265	560	FALSE	FALSE
rs34351_C	655	Known or suspected fetal abnormality affecting management of mother	pregnancy complications	0.859248	0.374476	1.03318	0.0367556	0.330345	34635	1900	32735	48	FALSE	FALSE
rs117252445_A	204.12	Lymphoid leukemia, chronic	neoplasms	0.598581	0.374481	1.19038	0.196232	0.0559175	60169	211	59958	107	FALSE	FALSE
rs3733227_C	729.7	Nontraumatic compartment syndrome	musculoskeletal	0.239869	0.374482	1.26316	0.263048	0.335329	46936	31	46905	1	FALSE	FALSE
rs2133705_C	498	Acute bronchospasm	respiratory	0.445632	0.374485	0.858294	0.172062	0.489329	47323	69	47254	809	FALSE	FALSE
rs11650000_A	871.3	Open wound of foot except toe(s) alone	injuries & poisonings	0.0622391	0.374487	1.1053	0.112732	0.453648	55650	158	55492	182	FALSE	FALSE
rs13282002_C	704	Diseases of hair and hair follicles	dermatologic	0.657284	0.37449	1.04914	0.0540182	0.158828	58916	1292	57624	398	FALSE	FALSE
rs11564710_A	227.3	Benign neoplasm of pituitary gland and craniopharyngeal duct (pouch)	neoplasms	0.780356	0.37449	0.920527	0.0932432	0.416345	61317	243	61074	131	FALSE	FALSE
rs2268569_T	525.1	Loss of teeth or edentulism	digestive	0.619638	0.374492	0.862784	0.166189	0.081364	57888	276	57612	8	FALSE	FALSE
rs8121252_T	656.4	Hemorrhage of fetus or newborn	pregnancy complications	0.131037	0.374505	0.878611	0.145725	0.3416	61635	122	61513	219	FALSE	FALSE
rs4775238_A	705.8	Hyperhidrosis	dermatologic	0.434634	0.374522	0.926562	0.0858914	0.414936	56234	285	55949	239	FALSE	FALSE
rs2523504_T	343	Infantile cerebral palsy	neurological	0.976223	0.374524	0.933138	0.0779272	0.259212	47600	457	47143	1	FALSE	FALSE
rs8070737_T	372	Disorders of conjunctiva	sense organs	0.0690117	0.374525	0.894835	0.125126	0.180557	54354	234	54120	20	FALSE	FALSE
rs2564929_T	470	Septal Deviations/Turbinate Hypertrophy	respiratory	0.689641	0.374547	1.03212	0.0356017	0.328857	44051	1869	42182	11	FALSE	FALSE
rs11890449_T	420.2	Pericarditis	circulatory system	0.917985	0.374549	0.916358	0.0983665	0.0513347	57914	1159	56755	47	FALSE	FALSE
rs12453443_G	735.22	Claw toe (acquired)	musculoskeletal	0.184819	0.374557	1.28985	0.286638	0.403217	53775	25	53750	633	FALSE	FALSE
rs6817471_C	765	Cervical radiculitis	symptoms	0.105747	0.374569	0.960992	0.0448108	0.335226	56177	1165	55012	39	FALSE	FALSE
rs2564929_T	742.9	Other derangement of joint	musculoskeletal	0.0612689	0.37457	1.0518	0.0568801	0.328972	52541	701	51840	13	FALSE	FALSE
rs4400674_A	577	Diseases of pancreas	digestive	0.817655	0.374577	0.967152	0.0376155	0.385341	62363	1545	60818	1	FALSE	FALSE
rs56149656_G	427.6	Premature beats	circulatory system	0.20678	0.374578	0.941279	0.0681531	0.105384	38706	1269	37437	53	FALSE	FALSE
rs10181515_T	535	Gastritis and duodenitis	digestive	0.190636	0.374581	1.03883	0.0429047	0.226071	55195	1591	53604	18	FALSE	FALSE
rs1250109_C	480.1	Bacterial pneumonia	respiratory	0.753388	0.374603	1.04134	0.045623	0.17335	48976	1728	47248	14	FALSE	FALSE
rs4660895_T	523	Gingival and periodontal diseases	digestive	0.0463401	0.37461	0.951049	0.0565283	0.295228	58365	779	57586	35	FALSE	FALSE
rs10814915_T	496.1	Emphysema	respiratory	0.924245	0.374614	0.96551	0.0395315	0.426362	49336	1398	47938	96	FALSE	FALSE
rs12746673_C	145.5	Cancer of the mouth floor	neoplasms	0.56774	0.374614	0.822518	0.220061	0.209066	60402	70	60332	974	FALSE	FALSE
rs4887810_A	228.1	Hemangioma of skin and subcutaneous tissue	neoplasms	0.443476	0.374614	1.04932	0.0542274	0.32573	61066	779	60287	321	FALSE	FALSE
rs2523506_T	365.2	Primary angle-closure glaucoma	sense organs	0.251782	0.374619	1.12315	0.130806	0.160144	57136	204	56932	24	FALSE	FALSE
rs1510148_T	755.3	Congenital anomaly of fingers/toes	congenital anomalies	0.826143	0.374619	1.25826	0.258743	0.260926	60726	36	60690	270	FALSE	FALSE
rs10842991_T	751.12	Congenital anomalies of male genital organs	congenital anomalies	0.656876	0.374622	0.900715	0.117775	0.193195	25702	262	25440	220	FALSE	FALSE
rs11075256_G	388	Other disorders of ear	sense organs	0.332687	0.374625	1.12737	0.135036	0.29572	54785	127	54658	87	FALSE	FALSE
rs730497_A	447.1	Stricture of artery	circulatory system	0.659676	0.374625	1.12907	0.136728	0.179528	51201	168	51033	38	FALSE	FALSE
rs6889788_A	312	Conduct disorders	mental disorders	0.873663	0.374626	1.07389	0.0802963	0.186012	58437	525	57912	67	FALSE	FALSE
rs1364809_C	686.5	Pyoderma	dermatologic	0.025159	0.374626	0.410055	1.00408	0.0253163	51765	50	51715	5	FALSE	FALSE
rs10814915_T	578	Gastrointestinal hemorrhage	digestive	0.241787	0.374633	0.980632	0.0220291	0.425842	53433	4658	48775	105	FALSE	FALSE
rs757209_A	226	Benign neoplasm of thyroid glands	neoplasms	0.242913	0.374634	1.11667	0.124297	0.407113	60773	132	60641	581	FALSE	FALSE
rs2380950_G	246	Other disorders of thyroid	endocrine/metabolic	0.192178	0.374636	1.0844	0.0912615	0.0952924	49962	679	49283	28	FALSE	FALSE
rs11075255_A	911	Blister	injuries & poisonings	0.942986	0.37464	0.829708	0.21027	0.402365	62887	49	62838	323	FALSE	FALSE
rs72650616_A	367.8	Hypermetropia	sense organs	0.295217	0.37464	1.10589	0.113371	0.107011	57835	382	57453	94	FALSE	FALSE
rs2523507_G	636.8	Cervical incompetence	pregnancy complications	0.624069	0.374641	0.851628	0.1809	0.260032	32746	86	32660	5	FALSE	FALSE
rs9901746_A	224.1	Benign neoplasm of eye, uveal	neoplasms	0.356669	0.374648	1.10754	0.115048	0.407241	60409	155	60254	643	FALSE	FALSE
rs6031558_C	818.1	Subdural hemorrhage (injury)	injuries & poisonings	0.969132	0.374652	0.904321	0.113282	0.328094	61010	183	60827	26	FALSE	FALSE
rs4775238_A	578	Gastrointestinal hemorrhage	digestive	0.0193593	0.374655	1.01975	0.0220262	0.416318	53321	4658	48663	219	FALSE	FALSE
rs497273_C	568.1	Peritoneal adhesions (postoperative) (postinfection)	digestive	0.293988	0.374668	1.06077	0.066452	0.346594	51732	499	51233	249	FALSE	FALSE
rs10734253_G	575.1	Cholangitis	digestive	0.0211359	0.374668	0.930788	0.0807909	0.437887	57073	317	56756	117	FALSE	FALSE
rs2133705_C	706	Diseases of sebaceous glands	dermatologic	0.171987	0.374672	0.975582	0.0278473	0.488387	58037	2748	55289	979	FALSE	FALSE
rs11890449_T	81	Infection/inflammation of internal prosthetic device; implant; and graft	infectious diseases	0.885838	0.374675	1.07621	0.0827369	0.0515359	60259	1433	58826	52	FALSE	FALSE
rs11075255_A	695.42	Systemic lupus erythematosus	dermatologic	0.956122	0.374676	0.957477	0.0489483	0.40237	52151	893	51258	278	FALSE	FALSE
rs11263762_A	965.3	Salicylates causing adverse effects in therapeutic use	injuries & poisonings	0.243905	0.374677	0.760232	0.308794	0.409637	46363	23	46340	69	FALSE	FALSE
rs4400674_A	695.2	Bullous dermatoses	dermatologic	0.703854	0.374677	1.15914	0.166354	0.384614	52905	75	52830	0	FALSE	FALSE
rs72979712_T	274.11	Gouty arthropathy	endocrine/metabolic	0.720502	0.374688	0.89674	0.122773	0.0520823	60414	757	59657	62	FALSE	FALSE
rs6031558_C	604	Disorders of penis	genitourinary	0.915818	0.374691	1.06118	0.0668933	0.326829	20064	514	19550	8	FALSE	FALSE
rs4887810_A	333.3	Tics and choreas	neurological	0.202567	0.374692	0.855349	0.176007	0.326278	46960	78	46882	271	FALSE	FALSE
rs11085259_T	555.2	Ulcerative colitis	digestive	0.35424	0.374692	1.05014	0.0551168	0.179703	41769	1129	40640	122	FALSE	FALSE
rs72979712_T	577.1	Acute pancreatitis	digestive	0.724711	0.374697	0.88136	0.142263	0.0522814	61322	566	60756	66	FALSE	FALSE
rs117252445_A	705.8	Hyperhidrosis	dermatologic	0.447288	0.374701	0.839171	0.197522	0.0559686	56362	285	56077	106	FALSE	FALSE
rs12493_T	312	Conduct disorders	mental disorders	0.871065	0.374702	1.07388	0.080296	0.186003	58432	525	57907	72	FALSE	FALSE
rs13282002_C	272.1	Hyperlipidemia	endocrine/metabolic	0.749124	0.374711	1.01771	0.0197764	0.158869	58202	19018	39184	396	FALSE	FALSE
rs2523504_T	540	Appendiceal conditions	digestive	0.978462	0.374715	0.925123	0.0876767	0.260843	62990	353	62637	1	FALSE	FALSE
rs62432360_C	367.9	Blindness and low vision	sense organs	0.584129	0.374715	1.06889	0.0750494	0.177688	57376	590	56786	797	FALSE	FALSE
rs2908297_T	433.11	Occlusion of cerebral arteries, with cerebral infarction	circulatory system	0.018218	0.374717	0.90578	0.111482	0.156024	52758	332	52426	16	FALSE	FALSE
rs2268569_T	250.11	Type 1 diabetes with ketoacidosis	endocrine/metabolic	0.197533	0.374718	1.14039	0.147993	0.0809839	44231	278	43953	9	FALSE	FALSE
rs3733227_C	255.3	Adrenogenital disorders	endocrine/metabolic	0.103298	0.37473	0.809377	0.238259	0.33495	53602	43	53559	2	FALSE	FALSE
rs8074454_C	709.4	Polymyositis	dermatologic	0.179537	0.374734	0.849327	0.183984	0.330779	51944	71	51873	13	FALSE	FALSE
rs2908289_A	433.2	Occlusion of cerebral arteries	circulatory system	0.930804	0.374736	1.03611	0.0399632	0.179124	54652	2229	52423	18	FALSE	FALSE
rs11708903_G	253.7	Other disorders of neurohypophysis	endocrine/metabolic	0.0744364	0.374739	1.12317	0.130859	0.454573	53614	118	53496	68	FALSE	FALSE
rs3802113_G	264.3	Delayed milestones	endocrine/metabolic	0.150928	0.374743	1.07518	0.0816665	0.16438	43947	635	43312	41	FALSE	FALSE
rs12746673_C	535.6	Duodenitis	digestive	0.421555	0.37475	1.11061	0.118195	0.20884	53007	206	52801	862	FALSE	FALSE
rs1848067_T	513	Respiratory abnormalities	respiratory	0.468092	0.374751	0.970119	0.0341784	0.360612	60048	1940	58108	55	FALSE	FALSE
rs11708067_G	781.1	Loss of height	symptoms	0.311634	0.374754	1.25066	0.251993	0.235668	59934	39	59895	3	FALSE	FALSE
rs2948567_T	270.38	Other specified disorders of plasma protein metabolism	endocrine/metabolic	0.915561	0.374758	1.08632	0.0932828	0.333127	59006	256	58750	301	FALSE	FALSE
rs1848068_T	817	Concussion	injuries & poisonings	0.255752	0.374762	0.88636	0.13591	0.335508	60942	127	60815	38	FALSE	FALSE
rs16860758_G	634.1	Missed abortion/Hydatidiform mole	pregnancy complications	0.859768	0.374763	1.11686	0.124519	0.184332	32550	198	32352	328	FALSE	FALSE
rs13282002_C	275	Disorders of mineral metabolism	endocrine/metabolic	0.633946	0.374764	1.02766	0.030743	0.158138	59369	4219	55150	401	FALSE	FALSE
rs11075256_G	979	Adverse drug events and drug allergies	injuries & poisonings	0.195176	0.374783	1.03464	0.0383639	0.295501	48010	1685	46325	78	FALSE	FALSE
rs4812816_A	527.2	Sialoadenitis	digestive	0.184373	0.374794	0.872943	0.153105	0.217063	58672	138	58534	45	FALSE	FALSE
rs3213571_C	204.11	Lymphoid leukemia, acute	neoplasms	0.879535	0.374797	0.82836	0.212172	0.0833805	60110	173	59937	128	FALSE	FALSE
rs2403205_T	395.4	Nonrheumatic pulmonary valve disorders	circulatory system	0.877624	0.3748	0.920112	0.0938119	0.371059	50558	253	50305	137	FALSE	FALSE
rs10860209_A	870.2	Open wound of ear	injuries & poisonings	0.359537	0.3748	0.654832	0.477034	0.151675	55385	24	55361	317	FALSE	FALSE
rs78028320_A	550.1	Inguinal hernia	digestive	0.544812	0.374802	1.05104	0.056089	0.187571	55075	1062	54013	311	FALSE	FALSE
rs4984980_A	255.22	Mineralocorticoid deficiency	endocrine/metabolic	0.0724165	0.374808	1.25509	0.256009	0.188854	53070	44	53026	569	FALSE	FALSE
rs12631733_T	194	Cancer of other endocrine glands	neoplasms	0.80895	0.374811	0.852015	0.180453	0.159882	61167	129	61038	168	FALSE	FALSE
rs5210_A	704.11	Alopecia Areata	dermatologic	0.443532	0.374813	0.859809	0.170193	0.377071	58050	77	57973	27	FALSE	FALSE
rs7946714_C	769	Nonallopathic lesions NEC	symptoms	0.437867	0.374819	0.821769	0.221182	0.215293	63200	69	63131	61	FALSE	FALSE
rs4400674_A	420.3	Endocarditis	circulatory system	0.844749	0.374821	0.942896	0.0662548	0.385567	57287	490	56797	1	FALSE	FALSE
rs11042984_C	110.2	Dermatomycoses	infectious diseases	0.810009	0.374825	0.89602	0.123714	0.413384	53483	140	53343	244	FALSE	FALSE
rs72979712_T	225	Benign neoplasm of brain and other parts of nervous system	neoplasms	0.758663	0.37483	0.881265	0.142425	0.0522598	61376	564	60812	64	FALSE	FALSE
rs4660895_T	529.1	Glossitis	digestive	0.282893	0.374836	1.20274	0.208012	0.295586	58592	52	58540	36	FALSE	FALSE
rs2133705_C	389.4	Tinnitus	sense organs	0.413642	0.374837	1.03957	0.0437242	0.487119	54963	1088	53875	932	FALSE	FALSE
rs6483215_A	758	Chromosomal anomalies and genetic disorders	congenital anomalies	0.400253	0.374837	1.07234	0.0786978	0.235891	60988	457	60531	75	FALSE	FALSE
rs10039427_A	949	Allergies, other	injuries & poisonings	0.801816	0.374838	0.955649	0.051118	0.18539	49911	1355	48556	211	FALSE	FALSE
rs10464106_C	286.13	Congenital factor VIII disorder	hematopoietic	0.0384503	0.374838	1.24524	0.247143	0.106514	47773	74	47699	3	FALSE	FALSE
rs867635_T	292.11	Aphasia	mental disorders	0.870281	0.374839	0.89357	0.126803	0.079537	49983	477	49506	19	FALSE	FALSE
rs10766395_C	949	Allergies, other	injuries & poisonings	0.233113	0.37484	1.03613	0.0399906	0.382147	49689	1354	48335	442	FALSE	FALSE
rs78028320_A	840.3	Joint/ligament sprain	injuries & poisonings	0.224284	0.374851	1.06678	0.0728486	0.188612	55328	601	54727	294	FALSE	FALSE
rs55754152_A	378.1	Strabismus (not specified as paralytic)	sense organs	0.928782	0.374853	1.1167	0.124385	0.0516892	54760	607	54153	31	FALSE	FALSE
rs6817471_C	411.41	Aneurysm and dissection of heart	circulatory system	0.0364256	0.374858	1.13749	0.145169	0.335901	46417	103	46314	30	FALSE	FALSE
rs6031558_C	389.2	Conductive hearing loss	sense organs	0.760898	0.374859	0.952427	0.0549258	0.328322	55502	778	54724	22	FALSE	FALSE
rs11626787_G	384.1	Myringitis	sense organs	0.692521	0.374861	0.762174	0.306039	0.346852	54271	26	54245	141	FALSE	FALSE
rs6899342_G	535	Gastritis and duodenitis	digestive	0.973297	0.374868	0.963008	0.0424769	0.248422	55128	1589	53539	88	FALSE	FALSE
rs12531914_A	339	Other headache syndromes	neurological	0.886186	0.374873	0.968635	0.0359112	0.268762	56431	2070	54361	121	FALSE	FALSE
rs11085259_T	388	Other disorders of ear	sense organs	0.700509	0.37489	1.14864	0.156167	0.180303	54719	127	54592	161	FALSE	FALSE
rs2403205_T	618.1	Prolapse of vaginal walls	genitourinary	0.753118	0.374897	0.952263	0.0551243	0.369049	34635	755	33880	94	FALSE	FALSE
rs1250095_T	573.1	Chronic passive congestion of liver	digestive	0.669013	0.37491	0.840303	0.196089	0.377912	46491	58	46433	258	FALSE	FALSE
rs8121252_T	531.3	Duodenal ulcer	digestive	0.123211	0.374917	0.919306	0.0948228	0.341709	59697	255	59442	212	FALSE	FALSE
rs4433533_G	358	Myoneural disorders	neurological	0.560488	0.374934	0.9065	0.110637	0.215093	55920	256	55664	14	FALSE	FALSE
rs144155527_T	960	Poisoning by antibiotics	injuries & poisonings	0.35125	0.374935	0.906698	0.110391	0.0182023	48895	2614	46281	132	FALSE	FALSE
rs724016_G	770	Myalgia and myositis unspecified	symptoms	0.243263	0.374937	0.977275	0.0259077	0.435253	60188	3307	56881	15	FALSE	FALSE
rs11085259_T	532	Dysphagia	digestive	0.639148	0.37494	1.02381	0.0265215	0.180078	42862	5734	37128	124	FALSE	FALSE
rs142848532_T	375.2	Epiphora	sense organs	0.611933	0.37495	1.28818	0.285414	0.0471958	53437	107	53330	883	FALSE	FALSE
rs10133035_T	772.1	Muscular wasting and disuse atrophy	symptoms	0.707928	0.374951	0.870262	0.156622	0.352872	53297	94	53203	383	FALSE	FALSE
rs12631733_T	681.3	Cellulitis and abscess of arm/hand	dermatologic	0.793216	0.374955	0.933464	0.0776043	0.160217	52248	659	51589	142	FALSE	FALSE
rs2908289_A	270.2	Disorders of amino-acid metabolism	endocrine/metabolic	0.303295	0.374957	0.834182	0.204349	0.179431	59109	92	59017	20	FALSE	FALSE
rs10766395_C	426.2	Atrioventricular [AV] block	circulatory system	0.537013	0.374965	1.03849	0.04257	0.380565	38410	1259	37151	361	FALSE	FALSE
rs2948567_T	334.2	Anterior horn cell disease	neurological	0.754682	0.374965	0.871321	0.155256	0.332011	47000	99	46901	257	FALSE	FALSE
rs16860758_G	835	Internal derangement of knee	injuries & poisonings	0.601007	0.374971	1.05061	0.0556436	0.184166	58974	1062	57912	634	FALSE	FALSE
rs11776904_C	198.4	Secondary malignant neoplasm of liver	neoplasms	0.495685	0.374973	0.958909	0.0472939	0.156682	46154	1813	44341	806	FALSE	FALSE
rs12302189_A	966	Poisoning by anticonvulsants and anti-Parkinsonism drugs	injuries & poisonings	0.866318	0.374975	0.528835	0.718084	0.0555568	46349	34	46315	92	FALSE	FALSE
rs6031558_C	256	Ovarian dysfunction	endocrine/metabolic	0.579281	0.374977	1.05648	0.0619251	0.329638	30626	613	30013	13	FALSE	FALSE
rs11708903_G	451	Phlebitis and thrombophlebitis	circulatory system	0.038764	0.374982	0.94164	0.0677786	0.453908	45160	449	44711	68	FALSE	FALSE
rs72727388_C	338.1	Acute pain	neurological	0.598061	0.374983	1.01785	0.0199434	0.272685	52964	7493	45471	647	FALSE	FALSE
rs28582094_G	710.1	Osteomyelitis	musculoskeletal	0.271642	0.374989	0.958048	0.0483076	0.267118	52986	1147	51839	39	FALSE	FALSE
rs2380949_G	601.3	Orchitis and epididymitis	genitourinary	0.776357	0.37499	0.841768	0.194159	0.0981452	20811	174	20637	20	FALSE	FALSE
rs4812816_A	523.31	Acute periodontitis	digestive	0.0518661	0.375009	1.11831	0.126048	0.216526	57753	175	57578	46	FALSE	FALSE
rs4513637_G	172.21	Basal cell carcinoma	neoplasms	0.0796069	0.37501	1.04461	0.0491933	0.175459	53682	1479	52203	524	FALSE	FALSE
rs112412537_A	198.4	Secondary malignant neoplasm of liver	neoplasms	0.807496	0.375011	0.922348	0.0911178	0.038748	46325	1830	44495	614	FALSE	FALSE
rs724016_G	379.51	Pigmentary iris degeneration	sense organs	0.257671	0.375014	1.30232	0.297761	0.436006	54193	23	54170	13	FALSE	FALSE
rs2268570_G	557	Intestinal malabsorption (non-celiac)	digestive	0.840564	0.375024	0.94429	0.0646168	0.417601	41044	500	40544	219	FALSE	FALSE
rs6749367_T	498	Acute bronchospasm	respiratory	0.377177	0.375027	1.18523	0.191561	0.253027	47744	68	47676	366	FALSE	FALSE
rs117252445_A	573.6	Nonspecific elevation of levels of transaminase or lactic acid dehydrogenase [LDH]	digestive	0.157432	0.375032	0.924037	0.0890595	0.0562758	47898	1307	46591	92	FALSE	FALSE
rs13136239_A	452	Other venous embolism and thrombosis	circulatory system	0.495101	0.375032	0.977405	0.0257631	0.329941	48101	3814	44287	556	FALSE	FALSE
rs11708067_G	540.11	Acute appendicitis	digestive	0.00507291	0.375035	1.09243	0.0996592	0.236103	62907	271	62636	3	FALSE	FALSE
rs35533056_A	780	Hypothermia/Chills	symptoms	0.903266	0.375038	0.900215	0.118504	0.384842	62401	155	62246	332	FALSE	FALSE
rs6026591_A	284	Aplastic anemia	hematopoietic	0.891513	0.375046	1.03466	0.038406	0.379733	41408	1512	39896	107	FALSE	FALSE
rs10766394_G	614.31	Acute inflammatory pelvic disease	genitourinary	0.0305139	0.375046	1.33117	0.322477	0.379724	31066	20	31046	49	FALSE	FALSE
rs1971152_C	450	Noninfectious disorders of lymphatic channels	circulatory system	0.810961	0.375047	0.959922	0.0461108	0.410407	62254	1003	61251	471	FALSE	FALSE
rs10766394_G	252.2	Hypoparathyroidism	endocrine/metabolic	0.162395	0.375049	0.893052	0.127512	0.377061	53616	135	53481	86	FALSE	FALSE
rs4701619_C	427.6	Premature beats	circulatory system	0.703606	0.37505	0.953659	0.0534913	0.185937	38704	1268	37436	54	FALSE	FALSE
rs3213571_C	324	Other CNS infection and poliomyelitis	neurological	0.90835	0.375051	1.13992	0.14763	0.08334	62179	276	61903	127	FALSE	FALSE
rs10993460_C	601.11	Acute prostatitis	genitourinary	0.587746	0.375051	0.800417	0.250968	0.0882027	20759	119	20640	17	FALSE	FALSE
rs7946714_C	189.12	Malignant neoplasm of renal pelvis	neoplasms	0.394714	0.375051	0.892463	0.128257	0.215223	61255	192	61063	60	FALSE	FALSE
rs62405452_A	81.1	Graft-versus-host disease	infectious diseases	0.0111094	0.375052	0.76511	0.301827	0.107442	58934	72	58862	13	FALSE	FALSE
rs62405453_A	81.1	Graft-versus-host disease	infectious diseases	0.0111094	0.375052	0.76511	0.301827	0.107442	58934	72	58862	13	FALSE	FALSE
rs62405454_C	81.1	Graft-versus-host disease	infectious diseases	0.0111094	0.375052	0.76511	0.301827	0.107442	58934	72	58862	13	FALSE	FALSE
rs7163757_T	723	Other disorders of cervical region	musculoskeletal	0.959669	0.375053	0.951408	0.0561548	0.422964	49912	659	49253	28	FALSE	FALSE
rs2924447_A	751.3	Obstructive genitourinary defect	congenital anomalies	0.641499	0.375058	1.14569	0.153324	0.141643	58870	165	58705	578	FALSE	FALSE
rs2971670_T	41.12	Methicillin resistant Staphylococcus aureus	infectious diseases	0.400912	0.375069	0.948966	0.0590539	0.178572	52413	1034	51379	39	FALSE	FALSE
rs10860209_A	586.12	Vesicoureteral reflux	genitourinary	0.247937	0.375078	0.894067	0.12624	0.152642	45977	264	45713	279	FALSE	FALSE
rs2894536_C	496.21	Obstructive chronic bronchitis	respiratory	0.297161	0.375081	1.05228	0.0574491	0.159153	48887	1166	47721	330	FALSE	FALSE
rs11085259_T	994	Sepsis and SIRS	injuries & poisonings	0.1019	0.375085	0.974195	0.0294751	0.180037	61107	4325	56782	178	FALSE	FALSE
rs144155527_T	385	Other disorders of middle ear and mastoid	sense organs	0.05112	0.375089	1.32977	0.321321	0.0178047	54452	214	54238	146	FALSE	FALSE
rs10860209_A	751.11	Congenital anomalies of female genital organs	congenital anomalies	0.00290071	0.375091	0.82346	0.218992	0.152948	33518	91	33427	186	FALSE	FALSE
rs2908296_T	275.53	Disorders of phosphorus metabolism	endocrine/metabolic	0.397755	0.375093	0.940585	0.0690583	0.153516	56310	861	55449	59	FALSE	FALSE
rs867635_T	269	Proteinuria	endocrine/metabolic	0.887681	0.375098	1.06118	0.0669445	0.0787938	60506	1492	59014	25	FALSE	FALSE
rs6438788_G	296	Mood disorders	mental disorders	0.114552	0.375109	0.986606	0.0152035	0.461421	48109	11934	36175	55	FALSE	FALSE
rs2268569_T	574.2	Calculus of bile duct	digestive	0.0669991	0.375112	0.880737	0.143185	0.0812176	57229	368	56861	10	FALSE	FALSE
rs2074090_G	509.8	Dependence on respirator [Ventilator] or supplemental oxygen	respiratory	0.750376	0.375122	0.963729	0.0416553	0.353508	44238	1339	42899	269	FALSE	FALSE
rs10842991_T	433.31	Transient cerebral ischemia	circulatory system	0.0642785	0.375125	0.968178	0.0364625	0.191628	54739	2737	52002	477	FALSE	FALSE
rs7946714_C	731	Osteitis deformans and osteopathies associated with other disorders classified elsewhere	musculoskeletal	0.408772	0.375125	0.927005	0.0854601	0.215436	50066	429	49637	52	FALSE	FALSE
rs7405696_C	317	Alcohol-related disorders	mental disorders	0.0767364	0.375125	1.03183	0.0353248	0.406823	48735	1739	46996	432	FALSE	FALSE
rs4433533_G	244.4	Hypothyroidism NOS	endocrine/metabolic	0.442353	0.375132	1.01967	0.0219628	0.215108	56804	7505	49299	13	FALSE	FALSE
rs12746673_C	612.2	Hypertrophy of breast (Gynecomastia)	genitourinary	0.371288	0.375133	1.0851	0.0920822	0.208188	55080	343	54737	885	FALSE	FALSE
rs724016_G	245.2	Chronic thyroiditis	endocrine/metabolic	0.439243	0.375134	0.953678	0.0534772	0.435173	50033	733	49300	11	FALSE	FALSE
rs2074090_G	367.9	Blindness and low vision	sense organs	0.0611616	0.375135	0.947256	0.0610959	0.352632	57855	604	57251	308	FALSE	FALSE
rs10993460_C	250.5	Glycosuria or Acetonuria	endocrine/metabolic	0.550209	0.375139	1.32945	0.321082	0.0884768	43972	48	43924	38	FALSE	FALSE
rs2074090_G	41.8	H. pylori	infectious diseases	0.395338	0.37514	1.12794	0.135749	0.353796	51264	116	51148	286	FALSE	FALSE
rs10842991_T	751.3	Obstructive genitourinary defect	congenital anomalies	0.548642	0.375143	0.877927	0.146798	0.191729	58914	166	58748	528	FALSE	FALSE
rs1905505_A	279	Disorders involving the immune mechanism	endocrine/metabolic	0.553669	0.375144	0.97028	0.0340187	0.289154	58028	2232	55796	323	FALSE	FALSE
rs6026592_A	930	Allergic reaction to food	injuries & poisonings	0.804853	0.375147	0.956459	0.0501961	0.37958	49506	877	48629	129	FALSE	FALSE
rs6867984_A	81.1	Graft-versus-host disease	infectious diseases	0.00782353	0.375148	0.765152	0.301825	0.107436	58933	72	58861	14	FALSE	FALSE
rs4237150_C	227.3	Benign neoplasm of pituitary gland and craniopharyngeal duct (pouch)	neoplasms	0.846736	0.375149	1.08452	0.0914866	0.411918	61301	244	61057	148	FALSE	FALSE
rs72650616_A	81.1	Graft-versus-host disease	infectious diseases	0.0181256	0.375149	0.765152	0.301827	0.107452	58854	72	58782	99	FALSE	FALSE
rs144155527_T	295.3	Psychosis	mental disorders	0.723124	0.375151	0.787124	0.269905	0.0176382	36625	501	36124	95	FALSE	FALSE
rs6899342_G	368.3	Anisometropia	sense organs	0.709455	0.375151	0.802802	0.247666	0.248515	57763	50	57713	92	FALSE	FALSE
rs10860209_A	253.7	Other disorders of neurohypophysis	endocrine/metabolic	0.442671	0.375152	1.16742	0.17454	0.152704	53368	118	53250	322	FALSE	FALSE
rs4887810_A	696.4	Psoriasis	dermatologic	0.545374	0.375155	1.04319	0.047677	0.325444	51210	1017	50193	278	FALSE	FALSE
rs7531911_G	724.8	Other symptoms referable to back	musculoskeletal	0.359634	0.375156	1.09208	0.0993245	0.296056	49489	238	49251	31	FALSE	FALSE
rs1799884_T	371	Inflammation of the eye	sense organs	0.693146	0.375157	0.965001	0.0401715	0.178301	56413	2275	54138	2	FALSE	FALSE
rs12593201_A	949.1	Diaper or napkin rash	injuries & poisonings	0.40688	0.375163	0.866349	0.161773	0.268415	48846	108	48738	13	FALSE	FALSE
rs10116772_A	599.9	Other abnormality of urination	genitourinary	0.87302	0.375165	0.968439	0.0361624	0.409892	46594	1687	44907	41	FALSE	FALSE
rs10734253_G	276.42	Alkalosis	endocrine/metabolic	0.324232	0.375172	0.945266	0.0634727	0.437373	40941	518	40423	78	FALSE	FALSE
rs9489217_C	258.1	Postablative ovarian failure	endocrine/metabolic	0.41701	0.375174	1.20195	0.20742	0.452031	30061	47	30014	13	FALSE	FALSE
rs35533056_A	732.7	Osteochondritis dissecans	musculoskeletal	0.950842	0.375179	0.846775	0.187549	0.38536	49503	63	49440	252	FALSE	FALSE
rs10116772_A	585.4	Chronic kidney disease, Stage I or II	genitourinary	0.477035	0.375179	0.964347	0.0409375	0.410341	47229	1288	45941	42	FALSE	FALSE
rs7946714_C	656.1	Isoimmunization of fetus or newborn	pregnancy complications	0.494819	0.375182	0.767691	0.298111	0.215395	61710	40	61670	56	FALSE	FALSE
rs9489217_C	596.5	Functional disorders of bladder	genitourinary	0.804871	0.375183	0.966416	0.0385209	0.450323	57803	1396	56407	20	FALSE	FALSE
rs11626787_G	454.11	Varicose veins of lower extremity, symptomtic	circulatory system	0.616281	0.375185	1.06468	0.0706743	0.347164	45104	443	44661	123	FALSE	FALSE
rs2380950_G	577	Diseases of pancreas	digestive	0.0908284	0.37519	1.05534	0.0607338	0.0955047	62332	1545	60787	34	FALSE	FALSE
rs112412537_A	411.4	Coronary atherosclerosis	circulatory system	0.890725	0.375196	1.0419	0.0462871	0.0392911	55547	9789	45758	730	FALSE	FALSE
rs10766395_C	801	Fracture of ankle and foot	injuries & poisonings	0.36064	0.375198	1.03343	0.037081	0.380673	51975	1582	50393	465	FALSE	FALSE
rs4558932_C	850	Hemorrhage or hematoma complicating a procedure	injuries & poisonings	0.110112	0.375201	0.948299	0.0598631	0.212476	54166	872	53294	552	FALSE	FALSE
rs10814915_T	480.12	Pseudomonal pneumonia	respiratory	0.897357	0.375213	1.07554	0.0821279	0.426363	47490	303	47187	83	FALSE	FALSE
rs28582094_G	743	Osteoporosis, osteopenia and pathological fracture	musculoskeletal	0.685058	0.375213	0.980966	0.0216716	0.266981	58948	7085	51863	43	FALSE	FALSE
rs3775094_A	530.3	Stricture and stenosis of esophagus	digestive	0.976238	0.375216	0.952987	0.0543045	0.46145	37743	698	37045	202	FALSE	FALSE
rs1250095_T	733	Other disorders of bone and cartilage	musculoskeletal	0.949436	0.375219	1.02781	0.0309343	0.378912	51801	2379	49422	287	FALSE	FALSE
rs10937714_C	781	Symptoms involving nervous and musculoskeletal systems	symptoms	0.0151994	0.375242	1.05138	0.0565056	0.212349	60205	932	59273	664	FALSE	FALSE
rs1016565_A	508	Pulmonary collapse; interstitial and compensatory emphysema	respiratory	0.620365	0.375251	0.984239	0.0179168	0.309323	52560	9504	43056	112	FALSE	FALSE
rs4887810_A	131	Protozoan infection	infectious diseases	0.23736	0.375252	1.25336	0.254689	0.326027	59926	33	59893	322	FALSE	FALSE
rs2523507_G	198.4	Secondary malignant neoplasm of liver	neoplasms	0.993802	0.375256	0.966338	0.0386182	0.258016	46904	1845	45059	6	FALSE	FALSE
rs10771372_T	941	Adverse reaction to serum or vaccine	injuries & poisonings	0.0909998	0.37526	1.16526	0.172497	0.191401	48482	102	48380	389	FALSE	FALSE
rs4513637_G	526.4	Temporomandibular joint disorders	digestive	0.0241677	0.375262	1.09746	0.104883	0.175972	57387	301	57086	555	FALSE	FALSE
rs116761056_T	285	Other anemias	hematopoietic	0.269094	0.375263	1.04677	0.0515519	0.0189783	54167	14281	39886	153	FALSE	FALSE
rs76369685_A	317.1	Alcoholism	mental disorders	0.5634	0.37527	0.925229	0.0876494	0.0585176	48353	1265	47088	326	FALSE	FALSE
rs2380949_G	530.6	Diverticulum of esophagus, acquired	digestive	0.595377	0.375271	1.27926	0.277769	0.0959443	37256	62	37194	43	FALSE	FALSE
rs76369685_A	860	Bone marrow or stem cell transplant	neoplasms	0.569924	0.375273	1.17377	0.180706	0.0589045	62839	238	62601	416	FALSE	FALSE
rs11708067_G	595	Hydronephrosis	genitourinary	0.274213	0.37528	1.03997	0.0442072	0.235719	58190	1437	56753	3	FALSE	FALSE
rs1971152_C	281.9	Deficiency anemias	hematopoietic	0.0637028	0.375284	1.07397	0.0804925	0.40981	40032	323	39709	296	FALSE	FALSE
rs724016_G	592.13	Chronic interstitial cystitis	genitourinary	0.0627063	0.375285	0.916561	0.0982689	0.435139	46091	215	45876	12	FALSE	FALSE
rs777355_A	585.34	Chronic Kidney Disease, Stage IV	genitourinary	0.738162	0.375289	0.966048	0.0389594	0.481966	47160	1411	45749	250	FALSE	FALSE
rs3802113_G	260	Protein-calorie malnutrition	endocrine/metabolic	0.254202	0.375292	0.974027	0.0296815	0.163932	48142	4830	43312	44	FALSE	FALSE
rs112412537_A	585.2	Renal failure NOS	genitourinary	0.87426	0.375295	1.10064	0.108158	0.0392412	46469	1074	45395	635	FALSE	FALSE
rs2074090_G	426.2	Atrioventricular [AV] block	circulatory system	0.662138	0.375304	0.961976	0.043725	0.353214	38546	1258	37288	222	FALSE	FALSE
rs10766395_C	345.11	Generalized convulsive epilepsy	neurological	0.619314	0.375306	1.04861	0.0535399	0.381322	47494	754	46740	434	FALSE	FALSE
rs11085259_T	609.2	Abnormal spermatozoa	genitourinary	0.261878	0.375308	0.738553	0.341835	0.178385	19542	37	19505	57	FALSE	FALSE
rs11002898_A	509.3	Pulmonary insufficiency or respiratory failure following trauma and surgery	respiratory	0.0960776	0.375313	0.963791	0.0415997	0.249261	44676	1648	43028	123	FALSE	FALSE
rs6103716_C	530.13	Barrett's esophagus	digestive	0.798885	0.375317	1.06804	0.0742489	0.316185	37614	424	37190	45	FALSE	FALSE
rs6790843_A	750.21	Congenital anomalies of intestine	congenital anomalies	0.280541	0.375319	1.0954	0.102782	0.373782	59397	201	59196	62	FALSE	FALSE
rs10814915_T	202.24	Large cell lymphoma	neoplasms	0.775784	0.375322	0.873784	0.152189	0.426245	60050	91	59959	109	FALSE	FALSE
rs2133705_C	199	Neoplasm of uncertain behavior	neoplasms	0.286876	0.375323	1.0264	0.0293974	0.488558	46843	2503	44340	797	FALSE	FALSE
rs234866_A	475.9	Postnasal drip	respiratory	0.679867	0.375324	1.06557	0.071636	0.306332	42547	454	42093	106	FALSE	FALSE
rs13282002_C	681.2	Cellulitis and abscess of face/neck	dermatologic	0.664083	0.375333	0.91888	0.0954283	0.159142	51831	434	51397	347	FALSE	FALSE
rs11989843_G	153.3	Malignant neoplasm of rectum, rectosigmoid junction, and anus	neoplasms	0.552677	0.375341	1.04938	0.054367	0.194733	51396	1076	50320	413	FALSE	FALSE
rs4984980_A	705.1	Dyshidrosis	dermatologic	0.804289	0.375343	1.14795	0.155645	0.188925	55731	126	55605	606	FALSE	FALSE
rs11263762_A	754	Congenital musculoskeletal deformities of spine	congenital anomalies	0.848866	0.375349	1.09835	0.105816	0.409795	61044	182	60862	96	FALSE	FALSE
rs78028320_A	276.12	Hyposmolality and/or hyponatremia	endocrine/metabolic	0.03925	0.375352	1.02769	0.0308055	0.188014	44119	3833	40286	244	FALSE	FALSE
rs12302189_A	78	Viral warts & HPV	infectious diseases	0.66936	0.375356	0.925632	0.087174	0.0552729	50911	1401	49510	92	FALSE	FALSE
rs11989843_G	286.81	Primary hypercoagulable state	hematopoietic	0.88048	0.375358	0.930348	0.0814415	0.195739	47852	505	47347	379	FALSE	FALSE
rs4400674_A	184.11	Malignant neoplasm of ovary	neoplasms	0.0621973	0.375362	1.06544	0.071501	0.386887	29802	415	29387	0	FALSE	FALSE
rs8003022_G	767	Cervicocranial/Cervicobrachial syndrome	symptoms	0.979269	0.375363	1.20171	0.207282	0.392568	55049	47	55002	48	FALSE	FALSE
rs4558932_C	420.21	Acute pericarditis	circulatory system	0.547163	0.375366	1.12628	0.134153	0.211528	56404	158	56246	574	FALSE	FALSE
rs142848532_T	599.3	Dysuria	genitourinary	0.130517	0.375368	0.944754	0.0641089	0.0473983	47354	3118	44236	785	FALSE	FALSE
rs12631733_T	689	Disorder of skin and subcutaneous tissue NOS	dermatologic	0.795264	0.375374	1.04473	0.0493592	0.159984	59906	1532	58374	169	FALSE	FALSE
rs11042984_C	594	Urinary calculus	genitourinary	0.76097	0.375378	0.976538	0.0267828	0.412846	59596	3085	56511	270	FALSE	FALSE
rs11708903_G	320	Meningitis	neurological	0.0655095	0.3754	1.07321	0.0797076	0.455224	62265	319	61946	83	FALSE	FALSE
rs62405452_A	745	Pain in joint	musculoskeletal	0.125934	0.3754	0.981005	0.0216355	0.107459	56082	17064	39018	11	FALSE	FALSE
rs62405453_A	745	Pain in joint	musculoskeletal	0.125934	0.3754	0.981005	0.0216355	0.107459	56082	17064	39018	11	FALSE	FALSE
rs62405454_C	745	Pain in joint	musculoskeletal	0.125934	0.3754	0.981005	0.0216355	0.107459	56082	17064	39018	11	FALSE	FALSE
rs6867984_A	745	Pain in joint	musculoskeletal	0.125934	0.3754	0.981005	0.0216355	0.107459	56082	17064	39018	11	FALSE	FALSE
rs6817471_C	317.1	Alcoholism	mental disorders	0.127357	0.3754	0.962516	0.0431004	0.334937	48636	1271	47365	34	FALSE	FALSE
rs4984980_A	657	Infections specific to the perinatal period	pregnancy complications	0.64624	0.375405	1.15005	0.157725	0.188706	62441	123	62318	684	FALSE	FALSE
rs1411435_G	817	Concussion	injuries & poisonings	0.168857	0.37541	1.19149	0.19766	0.0959158	60918	127	60791	65	FALSE	FALSE
rs7531911_G	427.12	Paroxysmal ventricular tachycardia	circulatory system	0.654219	0.375414	1.03593	0.0398275	0.295929	39131	1666	37465	28	FALSE	FALSE
rs4558932_C	508	Pulmonary collapse; interstitial and compensatory emphysema	respiratory	0.529291	0.375423	0.982062	0.0204215	0.211221	52168	9433	42735	519	FALSE	FALSE
rs112412537_A	345.12	Partial epilepsy	neurological	0.646936	0.375424	0.901386	0.117133	0.0389698	47678	1111	46567	625	FALSE	FALSE
rs234866_A	300.9	Posttraumatic stress disorder	mental disorders	0.78386	0.375426	1.04126	0.0456121	0.307568	37304	1176	36128	96	FALSE	FALSE
rs34351_C	385.3	Cholesteatoma	sense organs	0.899739	0.375429	1.11046	0.118208	0.330276	54462	159	54303	78	FALSE	FALSE
rs10842991_T	841	Sprains and strains of back and neck	injuries & poisonings	0.656998	0.375429	0.944763	0.0641073	0.191477	55354	830	54524	500	FALSE	FALSE
rs9901746_A	394.1	Mitral valve stenosis and aortic valve stenosis	circulatory system	0.40794	0.37543	1.05774	0.0633351	0.40587	50446	526	49920	544	FALSE	FALSE
rs4775238_A	304	Adjustment reaction	mental disorders	0.861676	0.375436	1.02722	0.0303037	0.412986	38471	2387	36084	151	FALSE	FALSE
rs925095_T	456	Chronic venous insufficiency [CVI]	circulatory system	0.643382	0.375446	1.05137	0.0565173	0.383194	45340	692	44648	138	FALSE	FALSE
rs12631733_T	362	Other retinal disorders	sense organs	0.642508	0.375449	0.962768	0.0428102	0.160142	58570	2219	56351	155	FALSE	FALSE
rs6688365_C	301.2	Antisocial/borderline personality disorder	mental disorders	0.137257	0.375459	1.09118	0.0984511	0.438152	36234	210	36024	210	FALSE	FALSE
rs7405696_C	204.22	Myeloid leukemia, chronic	neoplasms	0.46383	0.375461	1.07697	0.0836687	0.40793	59862	294	59568	518	FALSE	FALSE
rs76177300_A	706.2	Sebaceous cyst	dermatologic	0.993554	0.375474	0.916093	0.0988842	0.0459121	56728	1308	55420	805	FALSE	FALSE
rs4701619_C	860	Bone marrow or stem cell transplant	neoplasms	0.866706	0.375475	0.896958	0.122702	0.186393	63157	238	62919	85	FALSE	FALSE
rs2523507_G	530.7	Gastroesophageal laceration-hemorrhage syndrome	digestive	0.964874	0.375477	1.23106	0.234551	0.262162	37267	42	37225	5	FALSE	FALSE
rs10937714_C	256.4	Polycystic ovaries	endocrine/metabolic	0.0616732	0.375479	0.928894	0.0832268	0.213344	30193	492	29701	339	FALSE	FALSE
rs7946714_C	473	Diseases of the larynx and vocal cords	respiratory	0.529452	0.375481	1.03402	0.0377435	0.21669	44303	2143	42160	38	FALSE	FALSE
rs7163757_T	715.3	Spinal enthesopathy	musculoskeletal	0.970939	0.375482	0.855013	0.176742	0.422226	53289	67	53222	33	FALSE	FALSE
rs2564929_T	513.4	Hyperventilation	respiratory	0.445946	0.375483	1.04826	0.0531768	0.328417	58951	803	58148	15	FALSE	FALSE
rs13282002_C	608	Other disorders of male genital organs	genitourinary	0.48537	0.375485	0.921561	0.092171	0.158747	19909	484	19425	143	FALSE	FALSE
rs8121252_T	475.9	Postnasal drip	respiratory	0.540219	0.375486	1.06418	0.070188	0.341661	42510	453	42057	147	FALSE	FALSE
rs4660895_T	530.1	Esophagitis, GERD and related diseases	digestive	0.117415	0.375486	0.98641	0.015439	0.29437	51758	14551	37207	30	FALSE	FALSE
rs4433533_G	528.5	Diseases of lips	digestive	0.245795	0.375489	0.850452	0.182781	0.215024	58661	98	58563	15	FALSE	FALSE
rs1971152_C	416	Cardiomegaly	circulatory system	0.952715	0.37549	0.980304	0.0224461	0.410859	55513	4655	50858	424	FALSE	FALSE
rs10766395_C	723.1	Torticollis	musculoskeletal	0.311839	0.375493	0.856186	0.175201	0.381308	48929	72	48857	449	FALSE	FALSE
rs2523507_G	671	Venous/cerebrovascular complications embolism in pregnancy and the puerperium	pregnancy complications	0.731957	0.375497	1.15301	0.16065	0.260303	35111	95	35016	6	FALSE	FALSE
rs12453443_G	573.9	Abnormal serum enzyme levels	digestive	0.349833	0.375497	1.03455	0.0383232	0.404394	47628	1463	46165	557	FALSE	FALSE
rs2403205_T	753.1	Congenital cataract and lens anomalies	congenital anomalies	0.773486	0.375505	0.745372	0.331605	0.370224	61510	22	61488	169	FALSE	FALSE
rs3213571_C	960	Poisoning by antibiotics	injuries & poisonings	0.899824	0.375507	0.95448	0.0525709	0.0839789	48923	2618	46305	102	FALSE	FALSE
rs16969990_T	465.4	Acute laryngitis and tracheitis	respiratory	0.851068	0.375509	0.837553	0.200035	0.0687025	45486	232	45254	27	FALSE	FALSE
rs2403205_T	586.12	Vesicoureteral reflux	genitourinary	0.737132	0.375512	0.921371	0.0924095	0.371293	46128	265	45863	120	FALSE	FALSE
rs1364809_C	781.2	Abnormal posture	symptoms	0.0740334	0.375516	0.827381	0.213825	0.0249371	60392	505	59887	10	FALSE	FALSE
rs2285676_G	415.11	Pulmonary embolism and infarction, acute	circulatory system	0.0781119	0.375517	1.03616	0.0400868	0.376419	52581	1372	51209	23	FALSE	FALSE
rs12531914_A	429.2	Abnormal function study of cardiovascular system	circulatory system	0.930902	0.375518	1.05376	0.0590871	0.267851	50263	731	49532	98	FALSE	FALSE
rs72650616_A	271.9	Other disorders of carbohydrate transport and metabolism	endocrine/metabolic	0.10482	0.375521	1.30345	0.29905	0.107283	62135	48	62087	104	FALSE	FALSE
rs6438788_G	198.1	Secondary malignancy of lymph nodes	neoplasms	0.456133	0.375522	0.977282	0.0259317	0.463072	48351	3346	45005	63	FALSE	FALSE
rs7632381_C	227.1	Benign neoplasm of adrenal gland	neoplasms	0.459642	0.375523	0.910104	0.106295	0.436118	61371	183	61188	10	FALSE	FALSE
rs2285676_G	509.3	Pulmonary insufficiency or respiratory failure following trauma and surgery	respiratory	0.352657	0.375534	0.967836	0.0368922	0.3762	44778	1653	43125	19	FALSE	FALSE
rs4930046_A	751.3	Obstructive genitourinary defect	congenital anomalies	0.623668	0.375541	0.906283	0.111047	0.481996	58792	167	58625	649	FALSE	FALSE
rs72650616_A	745	Pain in joint	musculoskeletal	0.145151	0.375549	0.981	0.0216483	0.107492	56009	17040	38969	89	FALSE	FALSE
rs5210_A	270.32	Paraproteinemia	endocrine/metabolic	0.240471	0.375562	1.06633	0.0724755	0.377013	59417	404	59013	25	FALSE	FALSE
rs10116772_A	722	Intervertebral disc disorders	musculoskeletal	0.73335	0.375563	1.01958	0.021886	0.409921	54247	5007	49240	50	FALSE	FALSE
rs16860758_G	613.8	Other specified disorders of breast	genitourinary	0.200648	0.375567	1.07239	0.0788753	0.184332	59352	524	58828	643	FALSE	FALSE
rs2268570_G	455	Hemorrhoids	circulatory system	0.985897	0.375572	0.971715	0.032382	0.420022	46644	2076	44568	232	FALSE	FALSE
rs234866_A	41.9	Infection with drug-resistant microorganisms	infectious diseases	0.573684	0.375573	1.05567	0.0611441	0.307721	51922	625	51297	125	FALSE	FALSE
rs3213571_C	260.3	Adult failure to thrive	endocrine/metabolic	0.920893	0.375574	1.07537	0.082011	0.0839229	44243	980	43263	95	FALSE	FALSE
rs6031558_C	701.2	Scar conditions and fibrosis of skin	dermatologic	0.92268	0.375575	1.04096	0.0453068	0.327872	57033	1116	55917	24	FALSE	FALSE
rs10039427_A	574.12	Cholelithiasis with other cholecystitis	digestive	0.7658	0.375577	0.901312	0.117262	0.185569	56914	259	56655	228	FALSE	FALSE
rs4812816_A	255.3	Adrenogenital disorders	endocrine/metabolic	0.0552985	0.375579	1.24648	0.248651	0.217427	53565	43	53522	43	FALSE	FALSE
rs10993460_C	472	Chronic pharyngitis and nasopharyngitis	respiratory	0.815735	0.375584	0.948447	0.059736	0.0888162	44046	1890	42156	38	FALSE	FALSE
rs11650000_A	695.81	Erythema nodosum	dermatologic	0.420841	0.375586	1.1766	0.183537	0.452781	52722	60	52662	175	FALSE	FALSE
rs117252445_A	728.2	Laxity of ligament or hypermobility syndrome	musculoskeletal	0.508149	0.375589	0.769499	0.29571	0.0557838	46967	141	46826	86	FALSE	FALSE
rs6790843_A	611.11	Mammographic microcalcification	genitourinary	0.0394349	0.375591	0.941386	0.0681696	0.373107	56004	480	55524	56	FALSE	FALSE
rs2523506_T	586.3	Vascular disorders of kidney/hypertrophy	genitourinary	0.0460142	0.375591	0.815926	0.229594	0.160745	46042	81	45961	18	FALSE	FALSE
rs144155527_T	174.3	Neoplasm of uncertain behavior of breast	neoplasms	0.329364	0.375592	0.597122	0.581948	0.0178674	55632	137	55495	156	FALSE	FALSE
rs10842991_T	611	Abnormal findings on mammogram or breast exam	genitourinary	0.74121	0.375595	1.02704	0.0301072	0.191331	59290	4184	55106	530	FALSE	FALSE
rs2133705_C	610.3	Fibrosclerosis of breast	genitourinary	0.582344	0.375599	1.12127	0.129189	0.489715	27855	121	27734	480	FALSE	FALSE
rs11650000_A	513.32	Orthopnea	respiratory	0.0702445	0.375602	0.879506	0.14491	0.453695	58071	98	57973	196	FALSE	FALSE
rs757209_A	459.1	Hemorrhage NOS	circulatory system	0.145294	0.375602	0.920901	0.0930026	0.405822	50240	247	49993	485	FALSE	FALSE
rs2894536_C	276.5	Hypovolemia	endocrine/metabolic	0.689567	0.375604	1.02378	0.026524	0.160374	46401	6165	40236	320	FALSE	FALSE
rs777355_A	560.4	Other intestinal obstruction	digestive	0.417528	0.375608	0.966284	0.0387092	0.480842	41940	1392	40548	225	FALSE	FALSE
rs4930046_A	972.1	Cardiac rhythm regulators causing adverse effects in therapeutic use	injuries & poisonings	0.249029	0.375612	0.756904	0.314352	0.481913	45918	21	45897	521	FALSE	FALSE
rs2239525_G	292.4	Altered mental status	mental disorders	0.97671	0.375615	1.02361	0.0263376	0.26071	53594	4070	49524	0	FALSE	FALSE
rs2239526_G	292.4	Altered mental status	mental disorders	0.97671	0.375615	1.02361	0.0263376	0.26071	53594	4070	49524	0	FALSE	FALSE
rs1519480_C	994.21	Septic shock	injuries & poisonings	0.0173488	0.375615	1.03668	0.0406626	0.326919	58337	1403	56934	4	FALSE	FALSE
rs724016_G	698	Pruritus and related conditions	dermatologic	0.202604	0.375617	0.959512	0.0466484	0.435228	61578	962	60616	16	FALSE	FALSE
rs12453443_G	281.9	Deficiency anemias	hematopoietic	0.159485	0.375626	1.0743	0.0808958	0.403894	39878	318	39560	462	FALSE	FALSE
rs10993460_C	526.4	Temporomandibular joint disorders	digestive	0.759456	0.375628	1.12933	0.137274	0.0880127	57878	300	57578	43	FALSE	FALSE
rs4812816_A	747.12	Valvular heart disease/ heart chambers	congenital anomalies	0.180882	0.375628	1.05562	0.0610977	0.21709	59040	812	58228	45	FALSE	FALSE
rs1250542_A	510	Other diseases of lung	respiratory	0.994412	0.375633	0.980521	0.022203	0.372806	57821	4801	53020	166	FALSE	FALSE
rs6031558_C	446.9	Arteritis NOS	circulatory system	0.971065	0.375634	0.914179	0.101278	0.327811	51275	229	51046	25	FALSE	FALSE
rs11708903_G	117.1	Histoplasmosis	infectious diseases	0.281472	0.375635	0.912803	0.102978	0.4549	53692	194	53498	77	FALSE	FALSE
rs10133035_T	300.1	Anxiety disorder	mental disorders	0.796254	0.375636	0.984773	0.0173195	0.352588	45417	9453	35964	339	FALSE	FALSE
rs62432360_C	276.8	Polydipsia	endocrine/metabolic	0.978441	0.375643	0.750595	0.32382	0.178665	39991	39	39952	571	FALSE	FALSE
rs6790843_A	478	Throat pain	respiratory	0.133803	0.375649	0.93977	0.0701183	0.373422	42606	449	42157	39	FALSE	FALSE
rs11085259_T	459.9	Circulatory disease NEC	circulatory system	0.0826179	0.375651	0.947328	0.0610765	0.180216	51280	967	50313	149	FALSE	FALSE
rs72979712_T	601.1	Prostatitis	genitourinary	0.690934	0.375657	0.854194	0.177889	0.0524122	20997	359	20638	21	FALSE	FALSE
rs2908296_T	378.2	Nystagmus and other irregular eye movements	sense organs	0.458387	0.375668	1.15688	0.164491	0.153558	54263	131	54132	51	FALSE	FALSE
rs11708067_G	966	Poisoning by anticonvulsants and anti-Parkinsonism drugs	injuries & poisonings	0.24738	0.375674	1.27108	0.270758	0.236076	46432	34	46398	3	FALSE	FALSE
rs12631733_T	700	Corns and callosities	dermatologic	0.927761	0.375675	0.912198	0.103735	0.15983	56166	373	55793	155	FALSE	FALSE
rs1971152_C	315.2	Speech and language disorder	mental disorders	0.804653	0.375684	1.05576	0.0612522	0.410229	58159	610	57549	450	FALSE	FALSE
rs28582094_G	560	Intestinal obstruction without mention of hernia	digestive	0.584255	0.375687	1.02979	0.0331411	0.267307	43177	2461	40716	40	FALSE	FALSE
rs867635_T	204.12	Lymphoid leukemia, chronic	neoplasms	0.681634	0.37569	1.1627	0.170167	0.0789142	60249	210	60039	23	FALSE	FALSE
rs4433533_G	706.8	Other specified diseases of sebaceous glands	dermatologic	0.0122225	0.375697	0.923663	0.0896397	0.215217	56557	391	56166	15	FALSE	FALSE
rs12593201_A	593.2	Microscopic hematuria	genitourinary	0.480081	0.375699	0.930545	0.0812612	0.26702	46285	409	45876	11	FALSE	FALSE
rs142848532_T	720	Spinal stenosis	musculoskeletal	0.447786	0.3757	1.06029	0.0660823	0.0475897	51177	2672	48505	846	FALSE	FALSE
rs1799884_T	259.1	Nonspecific abnormal results of other endocrine function study	endocrine/metabolic	0.42314	0.375717	1.13513	0.143085	0.178895	53713	154	53559	2	FALSE	FALSE
rs72979712_T	531.4	Peptic ulcer, site unspecified	digestive	0.769671	0.37572	0.869041	0.158459	0.0521749	60048	464	59584	62	FALSE	FALSE
rs11263762_A	614.4	Inflammatory diseases of uterus, except cervix	genitourinary	0.913494	0.37573	0.794889	0.25915	0.408936	31077	33	31044	52	FALSE	FALSE
rs10842991_T	941	Adverse reaction to serum or vaccine	injuries & poisonings	0.103148	0.375731	1.16507	0.172479	0.191448	48444	102	48342	428	FALSE	FALSE
rs12453443_G	604.3	Peyronie's disease	genitourinary	0.604163	0.375732	1.1256	0.133576	0.407119	19455	117	19338	229	FALSE	FALSE
rs2133705_C	635.3	Placenta previa and abruptio placenta	pregnancy complications	0.48382	0.375732	0.891446	0.129727	0.488722	32275	121	32154	527	FALSE	FALSE
rs12453443_G	174.3	Neoplasm of uncertain behavior of breast	neoplasms	0.0203815	0.375735	1.11538	0.123277	0.404095	55143	135	55008	668	FALSE	FALSE
rs2908289_A	362	Other retinal disorders	sense organs	0.704912	0.375737	0.964541	0.0407579	0.179282	58698	2221	56477	18	FALSE	FALSE
rs2268570_G	217.1	Nevus, non-neoplastic	neoplasms	0.959789	0.375741	0.929724	0.0822641	0.419628	55604	309	55295	275	FALSE	FALSE
rs16969990_T	427.3	Other specified cardiac dysrhythmias	circulatory system	0.350746	0.375746	0.954648	0.0523984	0.0683817	40815	3350	37465	24	FALSE	FALSE
rs6483215_A	380.4	Impacted cerumen	sense organs	0.734028	0.37575	0.962706	0.0429092	0.236146	60035	1600	58435	73	FALSE	FALSE
rs34506303_G	750	Digestive congenital anomalies	congenital anomalies	0.575834	0.375752	1.07849	0.085305	0.158557	58796	501	58295	1025	FALSE	FALSE
rs4775238_A	980	Encounter for long-term (current) use of antibiotics	infectious diseases	0.284533	0.375759	1.02955	0.0328764	0.415779	60959	1962	58997	260	FALSE	FALSE
rs2403205_T	457.3	Encounter for long-term (current) use of aspirin	circulatory system	0.930729	0.37576	0.974916	0.0286813	0.369348	47680	3029	44651	136	FALSE	FALSE
rs28578604_T	722	Intervertebral disc disorders	musculoskeletal	0.767295	0.375767	0.977185	0.026057	0.219697	54227	5007	49220	69	FALSE	FALSE
rs2564929_T	558	Noninfectious gastroenteritis	digestive	0.572787	0.375768	1.02768	0.0308218	0.329145	43259	2518	40741	10	FALSE	FALSE
rs4701619_C	320	Meningitis	neurological	0.891736	0.375771	0.910845	0.105432	0.186287	62264	320	61944	81	FALSE	FALSE
rs3087948_T	727.5	Rupture of synovium	musculoskeletal	0.976421	0.375774	1.13852	0.14647	0.187539	46993	144	46849	57	FALSE	FALSE
rs1905505_A	256.4	Polycystic ovaries	endocrine/metabolic	0.888215	0.375789	1.066	0.0721611	0.288391	30346	496	29850	178	FALSE	FALSE
rs11708067_G	149.9	Cancer of of nasal cavities	neoplasms	0.00948157	0.375797	1.12392	0.131899	0.235895	61415	150	61265	2	FALSE	FALSE
rs8070737_T	433.11	Occlusion of cerebral arteries, with cerebral infarction	circulatory system	0.386635	0.375799	0.911817	0.104234	0.181626	52754	332	52422	20	FALSE	FALSE
rs34506303_G	172.1	Melanomas of skin, dx or hx	neoplasms	0.616889	0.375799	1.04587	0.0506401	0.1582	53309	1479	51830	936	FALSE	FALSE
rs1250542_A	752.1	Neural tube defects	congenital anomalies	0.990343	0.375807	1.09528	0.102764	0.374163	61683	199	61484	175	FALSE	FALSE
rs11650000_A	254	Diseases of thymus gland	endocrine/metabolic	0.109381	0.375811	1.31568	0.30978	0.45383	53422	21	53401	167	FALSE	FALSE
rs34351_C	427.2	Atrial fibrillation and flutter	circulatory system	0.810617	0.375814	0.979933	0.0228889	0.329727	44094	6664	37430	70	FALSE	FALSE
rs7632381_C	442.1	Aortic aneurysm	circulatory system	0.771452	0.375817	0.964058	0.0413306	0.435491	52334	1271	51063	8	FALSE	FALSE
rs28578604_T	689	Disorder of skin and subcutaneous tissue NOS	dermatologic	0.597351	0.37582	1.03952	0.0437657	0.220012	59990	1530	58460	78	FALSE	FALSE
rs72650616_A	149	Cancer of larynx, pharynx, nasal cavities	neoplasms	0.148267	0.375823	0.938417	0.07177	0.107333	62278	1101	61177	104	FALSE	FALSE
rs6031558_C	371.9	Chronic inflammatory disorders of orbit	sense organs	0.975584	0.375829	1.3288	0.320996	0.328177	54137	20	54117	24	FALSE	FALSE
rs11085259_T	136	Other infectious and parasitic diseases	infectious diseases	0.342473	0.375832	0.939066	0.0709901	0.180263	60753	712	60041	174	FALSE	FALSE
rs56149656_G	626	Disorders of menstruation and other abnormal bleeding from female genital tract	genitourinary	0.00423061	0.375843	0.96215	0.0435706	0.107469	27180	3339	23841	30	FALSE	FALSE
rs7531911_G	401.3	Other hypertensive complications	circulatory system	0.0545797	0.375844	1.03652	0.0405012	0.296855	33358	1603	31755	15	FALSE	FALSE
rs4984980_A	723	Other disorders of cervical region	musculoskeletal	0.269853	0.375858	1.06426	0.0703294	0.188342	49426	656	48770	545	FALSE	FALSE
rs78028320_A	270.35	Macroglobulinemia	endocrine/metabolic	0.644369	0.375866	1.35947	0.346785	0.188103	58763	23	58740	317	FALSE	FALSE
rs12302189_A	426.7	Abnormal electrocardiogram [ECG] [EKG]	circulatory system	0.760371	0.375869	0.923817	0.0894845	0.0555985	38769	1350	37419	75	FALSE	FALSE
rs34506303_G	743.22	Pathologic fracture of femur	musculoskeletal	0.646918	0.375869	0.868295	0.159479	0.157851	51213	163	51050	902	FALSE	FALSE
rs4513637_G	795	Other and nonspecific abnormal cytological, histological and immunological findings	symptoms	0.119495	0.37587	1.13397	0.141976	0.176001	61389	159	61230	610	FALSE	FALSE
rs6485473_G	962	Poisoning by hormones and synthetic substitutes	injuries & poisonings	0.444591	0.375873	0.912743	0.103104	0.314732	46565	227	46338	64	FALSE	FALSE
rs6485473_G	647	Infectious and parasitic complications affecting pregnancy	pregnancy complications	0.177008	0.375878	0.89224	0.128762	0.31599	34702	147	34555	38	FALSE	FALSE
rs2523506_T	389	Hearing loss	sense organs	0.615993	0.37589	1.02547	0.0284004	0.160639	59783	5064	54719	26	FALSE	FALSE
rs11263762_A	224.1	Benign neoplasm of eye, uveal	neoplasms	0.756898	0.375895	1.10698	0.114783	0.410492	60944	155	60789	93	FALSE	FALSE
rs7946714_C	170.1	Bone cancer	neoplasms	0.552037	0.3759	1.07583	0.0825494	0.215069	62136	419	61717	62	FALSE	FALSE
rs3733227_C	601.3	Orchitis and epididymitis	genitourinary	0.176285	0.375905	0.902551	0.115792	0.339062	20831	174	20657	0	FALSE	FALSE
rs1799884_T	90	Sexually transmitted infections (not HIV or hepatitis)	infectious diseases	0.566225	0.375911	1.10964	0.117491	0.178703	63102	233	62869	2	FALSE	FALSE
rs6485473_G	288.2	Elevated white blood cell count	hematopoietic	0.109194	0.375913	1.0224	0.0250197	0.316374	49628	4067	45561	68	FALSE	FALSE
rs16860758_G	960.2	Allergy/adverse effect of penicillin	injuries & poisonings	0.549721	0.375916	1.04314	0.0476967	0.185255	47413	1473	45940	511	FALSE	FALSE
rs2971670_T	626.4	Premenstrual tension syndromes	genitourinary	0.81154	0.375917	1.25611	0.257518	0.179292	23894	45	23849	22	FALSE	FALSE
rs1250095_T	513.4	Hyperventilation	respiratory	0.971285	0.375917	1.04665	0.0514937	0.379043	58649	799	57850	332	FALSE	FALSE
rs6103716_C	300.12	Agorophobia, social phobia, and panic disorder	mental disorders	0.935638	0.375926	0.950866	0.0569009	0.31393	36919	748	36171	49	FALSE	FALSE
rs6749367_T	446.2	Acute febrile mucocutaneous lymph node syndrome (Kawasaki disease)	circulatory system	0.245925	0.375935	1.30589	0.301426	0.253405	50731	26	50705	383	FALSE	FALSE
rs8074454_C	514.1	Abnormal results of function study of pulmonary system	respiratory	0.322472	0.375937	0.89144	0.12979	0.329752	52817	141	52676	17	FALSE	FALSE
rs11708067_G	145.2	Cancer of tongue	neoplasms	0.0938822	0.375938	1.07279	0.0793559	0.235928	61699	434	61265	2	FALSE	FALSE
rs10937714_C	362.8	Retinal hemorrhage/ischemia	sense organs	0.162023	0.37594	0.846894	0.187689	0.21252	55997	95	55902	619	FALSE	FALSE
rs12631733_T	701.3	Circumscribed scleroderma	dermatologic	0.920756	0.375941	1.13205	0.140087	0.159969	55967	174	55793	153	FALSE	FALSE
rs2971670_T	755.6	Other congenital anomalies of lower limb, including pelvic girdle	congenital anomalies	0.644201	0.375943	1.11212	0.120022	0.178265	61128	228	60900	53	FALSE	FALSE
rs13282002_C	315.3	Mental retardation	mental disorders	0.315429	0.375946	0.91856	0.0959438	0.159002	58062	444	57618	384	FALSE	FALSE
rs4984980_A	286.8	Hypercoagulable state	hematopoietic	0.769644	0.375951	0.932062	0.0794639	0.18813	47749	551	47198	534	FALSE	FALSE
rs8074454_C	385.3	Cholesteatoma	sense organs	0.299294	0.375952	0.897649	0.121954	0.33057	54521	159	54362	18	FALSE	FALSE
rs12493_T	782.6	Pallor and flushing	symptoms	0.840656	0.375953	1.09378	0.101246	0.186392	51448	308	51140	67	FALSE	FALSE
rs10993460_C	962.2	Insulins and antidiabetic agents causing adverse effects in therapeutic use	injuries & poisonings	0.459708	0.375963	0.664982	0.460824	0.0878817	46409	42	46367	33	FALSE	FALSE
rs3087948_T	327.6	Circadian rhythm sleep disorder	neurological	0.87383	0.375964	1.23473	0.238158	0.188589	46376	52	46324	60	FALSE	FALSE
rs1411435_G	530.12	Ulcer of esophagus	digestive	0.68942	0.375964	0.816692	0.228714	0.0961471	37323	131	37192	43	FALSE	FALSE
rs4660895_T	415.21	Primary pulmonary hypertension	circulatory system	0.235967	0.375969	1.0704	0.0768423	0.295107	51605	402	51203	31	FALSE	FALSE
rs6103716_C	253.11	Acromegaly and gigantism	endocrine/metabolic	0.680806	0.375972	0.767156	0.299393	0.31491	53528	29	53499	66	FALSE	FALSE
rs724016_G	286.11	Von willebrand's disease	hematopoietic	0.561133	0.375974	0.877004	0.148242	0.434193	47784	95	47689	14	FALSE	FALSE
rs16860758_G	601.12	Chronic prostatitis	genitourinary	0.812361	0.375989	1.17195	0.17922	0.184298	20532	97	20435	238	FALSE	FALSE
rs4558932_C	447	Other disorders of arteries and arterioles	circulatory system	0.168416	0.37599	1.04499	0.0497113	0.21212	51808	1239	50569	532	FALSE	FALSE
rs2239525_G	671	Venous/cerebrovascular complications embolism in pregnancy and the puerperium	pregnancy complications	0.735693	0.375999	1.15284	0.160654	0.260372	35117	95	35022	0	FALSE	FALSE
rs2239526_G	671	Venous/cerebrovascular complications embolism in pregnancy and the puerperium	pregnancy complications	0.735693	0.375999	1.15284	0.160654	0.260372	35117	95	35022	0	FALSE	FALSE
rs6790843_A	159.2	Malignant neoplasm of small intestine, including duodenum	neoplasms	0.448795	0.376006	1.0833	0.0903849	0.374737	55204	260	54944	62	FALSE	FALSE
rs116761056_T	276.4	Acid-base balance disorder	endocrine/metabolic	0.326196	0.376011	0.920274	0.0938518	0.0186764	44093	3700	40393	123	FALSE	FALSE
rs34506303_G	324	Other CNS infection and poliomyelitis	neurological	0.52813	0.376022	0.897595	0.122041	0.158444	61274	271	61003	1083	FALSE	FALSE
rs7531911_G	524	Dentofacial anomalies, including malocclusion	digestive	0.0385875	0.376023	1.07543	0.0821455	0.29496	57935	350	57585	36	FALSE	FALSE
rs1250542_A	172	Skin cancer	neoplasms	0.993713	0.376029	0.980799	0.0219008	0.374382	57862	5307	52555	164	FALSE	FALSE
rs2133705_C	396	Abnormal heart sounds	circulatory system	0.313396	0.376031	0.968051	0.0366807	0.488896	51200	1552	49648	859	FALSE	FALSE
rs497273_C	145	Cancer of mouth	neoplasms	0.0567903	0.376033	1.04906	0.0541065	0.345626	61746	759	60987	295	FALSE	FALSE
rs11075255_A	747.1	Cardiac congenital anomalies	congenital anomalies	0.91494	0.376034	1.02466	0.0275201	0.402263	60883	2897	57986	308	FALSE	FALSE
rs11042984_C	701.1	Keratoderma, acquired	dermatologic	0.599817	0.376037	0.893916	0.126684	0.413335	55847	131	55716	236	FALSE	FALSE
rs144155527_T	649.1	Diabetes or abnormal glucose tolerance complicating pregnancy	pregnancy complications	0.353548	0.376039	1.21105	0.21632	0.018553	33337	522	32815	90	FALSE	FALSE
rs867635_T	347	Cataplexy and narcolepsy	neurological	0.909553	0.376039	0.749702	0.325434	0.0786893	47211	83	47128	17	FALSE	FALSE
rs12453443_G	411	Ischemic Heart Disease	circulatory system	0.175939	0.376046	0.984632	0.0174954	0.404406	57017	11205	45812	675	FALSE	FALSE
rs2074090_G	327.32	Obstructive sleep apnea	neurological	0.452417	0.376051	0.980607	0.0221235	0.352206	51812	5662	46150	283	FALSE	FALSE
rs580240_T	586.12	Vesicoureteral reflux	genitourinary	0.0993824	0.376054	1.08157	0.088581	0.485142	46238	265	45973	6	FALSE	FALSE
rs6817471_C	939	Atopic/contact dermatitis due to other or unspecified	dermatologic	0.47717	0.376058	1.02396	0.02675	0.33622	52082	3367	48715	37	FALSE	FALSE
rs6128461_T	500.2	Pneumoconiosis	respiratory	0.194006	0.376064	1.28113	0.279879	0.379408	43133	26	43107	39	FALSE	FALSE
rs11075255_A	695.4	Lupus (localized and systemic)	dermatologic	0.958985	0.376066	0.958798	0.0475331	0.402358	52206	948	51258	278	FALSE	FALSE
rs3087948_T	360	Disorders of the globe	sense organs	0.974319	0.376066	1.13089	0.138963	0.187852	57053	162	56891	66	FALSE	FALSE
rs6026591_A	871.2	Open wound of finger(s)	injuries & poisonings	0.0498548	0.376072	1.08455	0.0916926	0.379535	55784	250	55534	141	FALSE	FALSE
rs34351_C	657	Infections specific to the perinatal period	pregnancy complications	0.617111	0.376075	0.882597	0.14109	0.330344	63004	122	62882	92	FALSE	FALSE
rs13136239_A	594.3	Calculus of ureter	genitourinary	0.5043	0.376079	0.951291	0.0564151	0.332366	56877	733	56144	644	FALSE	FALSE
rs1016565_A	709.2	Sicca syndrome	dermatologic	0.749548	0.37609	0.935737	0.0750415	0.310348	52201	430	51771	117	FALSE	FALSE
rs3213571_C	580.4	Renal sclerosis, NOS	genitourinary	0.572888	0.376093	1.17976	0.186768	0.0839938	46051	169	45882	103	FALSE	FALSE
rs2239525_G	530.7	Gastroesophageal laceration-hemorrhage syndrome	digestive	0.964304	0.376094	1.23073	0.234554	0.262208	37272	42	37230	0	FALSE	FALSE
rs2239526_G	530.7	Gastroesophageal laceration-hemorrhage syndrome	digestive	0.964304	0.376094	1.23073	0.234554	0.262208	37272	42	37230	0	FALSE	FALSE
rs580240_T	292.12	Symbolic dysfunction	mental disorders	0.649849	0.376094	1.15847	0.166188	0.486177	49592	74	49518	6	FALSE	FALSE
rs2523506_T	286.5	Hemorrhagic disorder due to intrinsic circulating anticoagulants	hematopoietic	0.0708065	0.376096	1.11744	0.125449	0.161458	47898	220	47678	23	FALSE	FALSE
rs1971152_C	447.7	Aortic ectasia	circulatory system	0.837934	0.376098	0.950841	0.0569518	0.411094	51369	660	50709	385	FALSE	FALSE
rs62432360_C	472	Chronic pharyngitis and nasopharyngitis	respiratory	0.675293	0.376113	0.961585	0.0442585	0.177689	43517	1864	41653	593	FALSE	FALSE
rs4812816_A	573.5	Jaundice (not of newborn)	digestive	0.424068	0.376118	1.05825	0.0639671	0.218343	47359	721	46638	42	FALSE	FALSE
rs11075256_G	601.1	Prostatitis	genitourinary	0.200473	0.376118	1.07599	0.0827547	0.296735	20980	358	20622	36	FALSE	FALSE
rs6483215_A	71.1	HIV infection, symptomatic	infectious diseases	0.907305	0.376118	0.943656	0.065524	0.236491	50207	673	49534	64	FALSE	FALSE
rs11564710_A	229	Benign neoplasm of unspecified sites	neoplasms	0.708406	0.37613	1.10554	0.113365	0.416395	62532	159	62373	137	FALSE	FALSE
rs1519480_C	458.2	Iatrogenic hypotension	circulatory system	0.309946	0.37613	0.908287	0.108688	0.326298	50650	201	50449	4	FALSE	FALSE
rs1411435_G	700	Corns and callosities	dermatologic	0.0557143	0.376133	1.1125	0.120457	0.0964608	56256	375	55881	62	FALSE	FALSE
rs1250542_A	695.2	Bullous dermatoses	dermatologic	0.934574	0.376134	1.15869	0.16642	0.374453	52761	75	52686	149	FALSE	FALSE
rs10766394_G	433.3	Cerebral ischemia	circulatory system	0.395871	0.376143	0.975258	0.0283081	0.375761	55337	2977	52360	92	FALSE	FALSE
rs1125253_T	191	Manlignant and unknown neoplasms of brain and nervous system	neoplasms	0.0327928	0.376144	0.953518	0.05378	0.274042	61372	902	60470	422	FALSE	FALSE
rs1125251_T	191	Manlignant and unknown neoplasms of brain and nervous system	neoplasms	0.0327928	0.376144	0.953518	0.05378	0.274042	61372	902	60470	422	FALSE	FALSE
rs3802113_G	189.1	Cancer of kidney and renal pelvis	neoplasms	0.622913	0.376144	0.945795	0.0629689	0.165162	62039	981	61058	62	FALSE	FALSE
rs1848068_T	198.6	Secondary malignancy of bone	neoplasms	0.180498	0.376146	0.966502	0.038499	0.335991	46656	1619	45037	31	FALSE	FALSE
rs6483215_A	433.32	Moyamoya disease	circulatory system	0.436277	0.376159	1.34053	0.331152	0.236026	52401	22	52379	70	FALSE	FALSE
rs6136447_G	593.1	Gross hematuria	genitourinary	0.0684725	0.376169	1.06665	0.0729087	0.13948	46530	778	45752	143	FALSE	FALSE
rs11708067_G	840.1	Muscle/tendon sprain	injuries & poisonings	0.193595	0.376172	0.829087	0.211792	0.236107	55064	69	54995	3	FALSE	FALSE
rs62405452_A	696	Psoriasis and related disorders	dermatologic	0.0913471	0.376175	1.06369	0.0697681	0.107354	51498	1050	50448	12	FALSE	FALSE
rs62405453_A	696	Psoriasis and related disorders	dermatologic	0.0913471	0.376175	1.06369	0.0697681	0.107354	51498	1050	50448	12	FALSE	FALSE
rs62405454_C	696	Psoriasis and related disorders	dermatologic	0.0913471	0.376175	1.06369	0.0697681	0.107354	51498	1050	50448	12	FALSE	FALSE
rs6867984_A	696	Psoriasis and related disorders	dermatologic	0.0913471	0.376175	1.06369	0.0697681	0.107354	51498	1050	50448	12	FALSE	FALSE
rs7405696_C	348.9	Other conditions of brain, NOS	neurological	0.424742	0.376178	0.967838	0.0369404	0.407355	48351	1586	46765	402	FALSE	FALSE
rs6128461_T	871.2	Open wound of finger(s)	injuries & poisonings	0.0927615	0.37618	1.08451	0.0916737	0.379607	55867	250	55617	53	FALSE	FALSE
rs2523507_G	960.2	Allergy/adverse effect of penicillin	injuries & poisonings	0.858226	0.376182	0.962858	0.0427697	0.259925	47885	1491	46394	6	FALSE	FALSE
rs10766394_G	704.11	Alopecia Areata	dermatologic	0.526561	0.376184	0.860252	0.1701	0.376888	57992	77	57915	90	FALSE	FALSE
rs6026591_A	500.2	Pneumoconiosis	respiratory	0.210252	0.376187	1.28121	0.280022	0.379249	43072	26	43046	105	FALSE	FALSE
rs12631733_T	429.1	Heart transplant/surgery	circulatory system	0.506569	0.376189	0.936323	0.0743495	0.160906	50222	722	49500	135	FALSE	FALSE
rs6899342_G	260.3	Adult failure to thrive	endocrine/metabolic	0.763125	0.37619	1.04805	0.0530362	0.248509	44262	980	43282	75	FALSE	FALSE
rs1905505_A	346.3	Nonspecific abnormal findings in cerebrospinal fluid	neurological	0.9116	0.376196	1.14971	0.157651	0.28965	46986	94	46892	258	FALSE	FALSE
rs8074454_C	428.4	Heart failure with preserved EF [Diastolic heart failure]	circulatory system	0.63742	0.376196	0.971997	0.0320963	0.329715	52045	2431	49614	16	FALSE	FALSE
rs72650616_A	579.8	Nonspecific abnormal findings in stool contents	digestive	0.269674	0.376204	1.08946	0.0968295	0.107246	49326	540	48786	81	FALSE	FALSE
rs10993460_C	508	Pulmonary collapse; interstitial and compensatory emphysema	respiratory	0.551929	0.376205	0.974383	0.0293262	0.0880503	52629	9515	43114	39	FALSE	FALSE
rs1411435_G	383	Otosclerosis	sense organs	0.139603	0.376205	0.633835	0.515268	0.0957738	54352	32	54320	62	FALSE	FALSE
rs9489217_C	218.1	Uterine leiomyoma	neoplasms	0.700456	0.376206	0.9535	0.0538091	0.452795	30971	722	30249	16	FALSE	FALSE
rs6026591_A	599.4	Urinary incontinence	genitourinary	0.297094	0.376212	1.02677	0.029851	0.37963	47437	2598	44839	115	FALSE	FALSE
rs11650000_A	291.8	Alteration of consciousness	mental disorders	0.16739	0.376224	0.971409	0.032782	0.453427	51349	1991	49358	183	FALSE	FALSE
rs1510148_T	370.2	Superficial keratitis	sense organs	0.77397	0.376228	1.16375	0.17138	0.261745	54001	82	53919	230	FALSE	FALSE
rs3802113_G	741.6	Villonodular synovitis	musculoskeletal	0.717	0.376228	1.37096	0.356565	0.165171	51819	24	51795	56	FALSE	FALSE
rs2564929_T	351	Other peripheral nerve disorders	neurological	0.495832	0.376231	0.975467	0.0280715	0.328119	57214	3108	54106	15	FALSE	FALSE
rs8121252_T	426.7	Abnormal electrocardiogram [ECG] [EKG]	circulatory system	0.228589	0.376232	1.03717	0.0412476	0.340414	38722	1349	37373	127	FALSE	FALSE
rs1519480_C	172.11	Melanomas of skin	neoplasms	0.470286	0.376234	0.961837	0.043974	0.327656	53930	1237	52693	2	FALSE	FALSE
rs2908296_T	519.8	Other diseases of respiratory system, NEC	respiratory	0.00655717	0.376239	1.08741	0.0947043	0.153843	56564	411	56153	60	FALSE	FALSE
rs6899343_T	781.2	Abnormal posture	symptoms	0.841629	0.376243	1.06679	0.0730663	0.24776	59939	502	59437	481	FALSE	FALSE
rs10937714_C	656.7	Conditions involving the integument and temperature regulation of fetus and newborn	pregnancy complications	0.278464	0.376251	0.869739	0.157728	0.212248	61216	141	61075	671	FALSE	FALSE
rs34506303_G	446.6	Polyarteritis nodosa	circulatory system	0.713345	0.376254	0.78861	0.268397	0.158466	50301	61	50240	881	FALSE	FALSE
rs6749367_T	742.2	Pathological, developmental or recurrent dislocation	musculoskeletal	0.658378	0.376255	0.859179	0.171536	0.254671	51590	97	51493	376	FALSE	FALSE
rs56149656_G	264.2	Failure to thrive (childhood)	endocrine/metabolic	0.55435	0.376262	1.08148	0.0885273	0.108114	44185	898	43287	66	FALSE	FALSE
rs11650000_A	715.1	Sacroiliitis NEC	musculoskeletal	0.562999	0.376265	0.946999	0.0615479	0.453322	53633	549	53084	180	FALSE	FALSE
rs6136447_G	690.1	Seborrheic dermatitis	dermatologic	0.778938	0.376266	0.933995	0.0771751	0.139709	53436	756	52680	162	FALSE	FALSE
rs1411435_G	714	Rheumatoid arthritis and other inflammatory polyarthropathies	musculoskeletal	0.257627	0.376267	0.956224	0.050591	0.0968681	55653	2451	53202	62	FALSE	FALSE
rs116761056_T	290.13	Senile dementia	mental disorders	0.135339	0.376281	0.66398	0.462835	0.0192071	49565	173	49392	138	FALSE	FALSE
rs10771372_T	751.3	Obstructive genitourinary defect	congenital anomalies	0.544496	0.376284	0.8782	0.146798	0.191675	58954	166	58788	488	FALSE	FALSE
rs6128461_T	800.1	Fracture of neck of femur	injuries & poisonings	0.136184	0.376292	0.953961	0.0532725	0.380023	51560	779	50781	49	FALSE	FALSE
rs2948567_T	637	Short gestation; low birth weight; and fetal growth retardation	pregnancy complications	0.938832	0.376292	1.12123	0.129334	0.333234	60120	135	59985	305	FALSE	FALSE
rs11708067_G	371	Inflammation of the eye	sense organs	0.0203811	0.376294	1.03223	0.0358574	0.236417	56413	2276	54137	3	FALSE	FALSE
rs10039427_A	520.1	Hereditary disturbances in tooth structure	digestive	0.841317	0.376304	1.36298	0.350023	0.185226	57419	23	57396	235	FALSE	FALSE
rs2523506_T	90	Sexually transmitted infections (not HIV or hepatitis)	infectious diseases	0.52395	0.37631	1.1142	0.122224	0.160661	63077	233	62844	27	FALSE	FALSE
rs10464106_C	172.3	Carcinoma in situ of skin	neoplasms	0.185351	0.376312	0.909977	0.106629	0.10671	53205	511	52694	2	FALSE	FALSE
rs8070737_T	200.1	Polycythemia vera	neoplasms	0.289004	0.376314	0.890461	0.131135	0.181279	51989	212	51777	22	FALSE	FALSE
rs6817471_C	300	Anxiety disorders	mental disorders	0.078192	0.376318	1.01467	0.0164654	0.336717	47194	11004	36190	31	FALSE	FALSE
rs28578604_T	588.2	Secondary hyperparathyroidism (of renal origin)	genitourinary	0.567886	0.37632	0.930204	0.0817804	0.218517	46390	461	45929	52	FALSE	FALSE
rs4812816_A	755.3	Congenital anomaly of fingers/toes	congenital anomalies	0.16881	0.376325	1.26982	0.27001	0.217044	60944	36	60908	45	FALSE	FALSE
rs1848067_T	594	Urinary calculus	genitourinary	0.454816	0.376333	0.976068	0.0273803	0.360795	59804	3096	56708	51	FALSE	FALSE
rs2074090_G	619.5	Noninflammatory disorders of vulva and perineum	genitourinary	0.532496	0.376335	1.10017	0.107914	0.353285	31033	185	30848	173	FALSE	FALSE
rs2403205_T	701.2	Scar conditions and fibrosis of skin	dermatologic	0.763441	0.376338	0.961122	0.0448238	0.370022	56902	1115	55787	157	FALSE	FALSE
rs6867984_A	271.9	Other disorders of carbohydrate transport and metabolism	endocrine/metabolic	0.0964699	0.376338	1.3029	0.299089	0.107266	62219	48	62171	14	FALSE	FALSE
rs11075255_A	317	Alcohol-related disorders	mental disorders	0.97689	0.376339	0.96921	0.0353509	0.401954	48916	1745	47171	246	FALSE	FALSE
rs11626787_G	426.3	Bundle branch block	circulatory system	0.275393	0.376347	0.960647	0.0453839	0.348933	38559	1170	37389	106	FALSE	FALSE
rs2523504_T	574.12	Cholelithiasis with other cholecystitis	digestive	0.956774	0.376347	0.913905	0.101768	0.261137	57129	260	56869	1	FALSE	FALSE
rs12453443_G	530.13	Barrett's esophagus	digestive	0.130907	0.376348	1.06473	0.0709035	0.403161	37232	421	36811	448	FALSE	FALSE
rs925095_T	426.24	Atrioventricular block, complete	circulatory system	0.901783	0.376349	0.954306	0.05287	0.380635	38202	816	37386	109	FALSE	FALSE
rs6136447_G	8.52	Intestinal infection due to C. difficile	infectious diseases	0.32095	0.376354	1.07189	0.0784767	0.138972	60746	662	60084	186	FALSE	FALSE
rs11650000_A	394	Rheumatic disease of the heart valves	circulatory system	0.125465	0.376355	1.02745	0.030616	0.453298	52599	2320	50279	174	FALSE	FALSE
rs11075255_A	351	Other peripheral nerve disorders	neurological	0.940895	0.37636	0.976519	0.0268595	0.402593	56957	3094	53863	287	FALSE	FALSE
rs11626787_G	217	Vascular hamartomas and non-neoplastic nevi	neoplasms	0.870992	0.376362	0.934497	0.0765829	0.346512	55799	387	55412	151	FALSE	FALSE
rs10814915_T	513.3	Hypoventilation	respiratory	0.892681	0.376362	0.949625	0.0584303	0.425476	58679	615	58064	108	FALSE	FALSE
rs10181515_T	189.12	Malignant neoplasm of renal pelvis	neoplasms	0.211154	0.376362	0.894287	0.126301	0.225816	61291	192	61099	21	FALSE	FALSE
rs10993460_C	342	Hemiplegia	neurological	0.699831	0.376364	1.09141	0.0988787	0.0880442	47709	601	47108	36	FALSE	FALSE
rs2908296_T	513.3	Hypoventilation	respiratory	0.211021	0.376364	0.929992	0.0820458	0.153721	58720	616	58104	61	FALSE	FALSE
rs4887810_A	571.8	Liver abscess and sequelae of chronic liver disease	digestive	0.106896	0.376365	0.966218	0.0388488	0.325765	48053	1622	46431	262	FALSE	FALSE
rs10181515_T	575.6	Cholesterolosis of gallbladder	digestive	0.227624	0.376365	0.776321	0.286215	0.226197	56893	41	56852	20	FALSE	FALSE
rs730497_A	333.2	Myoclonus	neurological	0.68249	0.376368	0.886058	0.136753	0.177606	47307	198	47109	36	FALSE	FALSE
rs10116772_A	145.2	Cancer of tongue	neoplasms	0.694688	0.37638	1.06306	0.0691291	0.409926	61649	434	61215	54	FALSE	FALSE
rs10993460_C	204.1	Lymphoid leukemia	neoplasms	0.701591	0.376381	1.12058	0.128704	0.0881008	60357	344	60013	47	FALSE	FALSE
rs62405452_A	271.9	Other disorders of carbohydrate transport and metabolism	endocrine/metabolic	0.0996386	0.376382	1.30287	0.29909	0.107273	62220	48	62172	13	FALSE	FALSE
rs62405453_A	271.9	Other disorders of carbohydrate transport and metabolism	endocrine/metabolic	0.0996386	0.376382	1.30287	0.29909	0.107273	62220	48	62172	13	FALSE	FALSE
rs62405454_C	271.9	Other disorders of carbohydrate transport and metabolism	endocrine/metabolic	0.0996386	0.376382	1.30287	0.29909	0.107273	62220	48	62172	13	FALSE	FALSE
rs2908289_A	605	Erectile dysfunction [ED]	genitourinary	0.306912	0.376388	1.04065	0.0450491	0.181551	21432	1884	19548	8	FALSE	FALSE
rs6889788_A	782.6	Pallor and flushing	symptoms	0.844204	0.376394	1.09369	0.101249	0.186407	51452	308	51144	63	FALSE	FALSE
rs28582094_G	70	Viral hepatitis	infectious diseases	0.888196	0.376399	1.03715	0.0412352	0.266609	51101	1546	49555	40	FALSE	FALSE
rs144155527_T	579.8	Nonspecific abnormal findings in stool contents	digestive	0.30549	0.376402	0.793052	0.262131	0.0177242	49283	538	48745	122	FALSE	FALSE
rs8003022_G	758.1	Chromosomal anomalies	congenital anomalies	0.951201	0.376412	0.935167	0.0757811	0.392458	60939	390	60549	51	FALSE	FALSE
rs4660895_T	426.21	First degree AV block	circulatory system	0.676088	0.376414	1.09349	0.10104	0.296297	37702	236	37466	23	FALSE	FALSE
rs16969990_T	726.3	Bursitis	musculoskeletal	0.292075	0.376416	0.908694	0.108248	0.069553	47604	726	46878	28	FALSE	FALSE
rs76369685_A	174.11	Malignant neoplasm of female breast	neoplasms	0.326155	0.376417	1.05581	0.0614019	0.0579824	30630	2605	28025	187	FALSE	FALSE
rs3802113_G	380.4	Impacted cerumen	sense organs	0.798129	0.376421	0.957448	0.0491618	0.165279	60041	1601	58440	59	FALSE	FALSE
rs4513637_G	723	Other disorders of cervical region	musculoskeletal	0.554831	0.376436	1.06569	0.0719354	0.175782	49496	653	48843	464	FALSE	FALSE
rs1250590_A	189.2	Cancer of bladder	neoplasms	0.809476	0.376436	0.955709	0.0512181	0.475556	60934	798	60136	1034	FALSE	FALSE
rs11708903_G	709.7	Unspecified diffuse connective tissue disease	dermatologic	0.264803	0.376442	1.0906	0.0980533	0.455587	52023	209	51814	72	FALSE	FALSE
rs72648855_T	346	Abnormal findings on study of brain and/or nervous system	neurological	0.0204965	0.376445	1.17629	0.183578	0.10703	47267	140	47127	21	FALSE	FALSE
rs72650615_C	346	Abnormal findings on study of brain and/or nervous system	neurological	0.0204965	0.376445	1.17629	0.183578	0.10703	47267	140	47127	21	FALSE	FALSE
rs72650616_A	280.1	Iron deficiency anemias, unspecified or not due to blood loss	hematopoietic	0.108338	0.376447	0.96263	0.0430616	0.10651	43132	3196	39936	68	FALSE	FALSE
rs2924447_A	555.21	Ulcerative colitis (chronic)	digestive	0.120698	0.376463	0.914065	0.101594	0.140869	40804	441	40363	413	FALSE	FALSE
rs6438788_G	790.6	Other abnormal blood chemistry	symptoms	0.5896	0.376469	1.02149	0.0240405	0.462455	57518	3777	53741	68	FALSE	FALSE
rs2380949_G	758.1	Chromosomal anomalies	congenital anomalies	0.064113	0.376471	0.892242	0.128918	0.0952959	60926	391	60535	69	FALSE	FALSE
rs6438788_G	276.1	Electrolyte imbalance	endocrine/metabolic	0.644235	0.376483	1.01395	0.0156651	0.462405	51563	11111	40452	61	FALSE	FALSE
rs11650000_A	378.2	Nystagmus and other irregular eye movements	sense organs	0.116441	0.376483	0.894119	0.126546	0.454204	54142	129	54013	177	FALSE	FALSE
rs79896666_C	327.7	Sleep related movement disorders	neurological	0.0774998	0.376485	0.923102	0.090475	0.0567484	47552	1266	46286	106	FALSE	FALSE
rs78551082_T	327.7	Sleep related movement disorders	neurological	0.0774998	0.376485	0.923102	0.090475	0.0567484	47552	1266	46286	106	FALSE	FALSE
rs74628648_T	327.7	Sleep related movement disorders	neurological	0.0774998	0.376485	0.923102	0.090475	0.0567484	47552	1266	46286	106	FALSE	FALSE
rs2908289_A	333.8	Other degenerative diseases of the basal ganglia	neurological	0.723069	0.376487	0.840265	0.196789	0.178182	47227	100	47127	17	FALSE	FALSE
rs1905505_A	749	Congenital anomalies of face and neck	congenital anomalies	0.827766	0.37649	0.932932	0.0784983	0.288995	62129	426	61703	343	FALSE	FALSE
rs1250542_A	520.2	Disturbances in tooth eruption	digestive	0.992504	0.376504	0.927013	0.0856984	0.373981	57761	303	57458	168	FALSE	FALSE
rs62432360_C	840	Sprains and strains	injuries & poisonings	0.615232	0.376509	1.03097	0.0344892	0.178452	57262	2983	54279	789	FALSE	FALSE
rs28582094_G	949.1	Diaper or napkin rash	injuries & poisonings	0.373948	0.376512	0.866715	0.161753	0.268285	48823	108	48715	39	FALSE	FALSE
rs35498576_C	81.12	Chronic graft-versus-host disease	infectious diseases	0.428937	0.376512	1.1968	0.203145	0.281137	58804	56	58748	129	FALSE	FALSE
rs10734253_G	253.2	Pituitary hypofunction	endocrine/metabolic	0.0446697	0.376519	1.08298	0.0901464	0.438209	53705	250	53455	109	FALSE	FALSE
rs12746673_C	597.2	Urinary complications NEC	genitourinary	0.0965214	0.376524	1.12346	0.13164	0.208511	55714	164	55550	916	FALSE	FALSE
rs867635_T	443.9	Peripheral vascular disease, unspecified	circulatory system	0.922266	0.376525	1.05512	0.0606765	0.0789072	53075	2023	51052	19	FALSE	FALSE
rs7693_T	369.2	Eye infection, viral	sense organs	0.20323	0.376528	1.10147	0.109287	0.363414	54266	178	54088	53	FALSE	FALSE
rs11002898_A	442.1	Aortic aneurysm	circulatory system	0.182869	0.376534	0.958745	0.0476418	0.251623	52215	1269	50946	127	FALSE	FALSE
rs12531914_A	771.1	Swelling of limb	symptoms	0.908535	0.376536	1.03155	0.0351299	0.2691	56427	2119	54308	117	FALSE	FALSE
rs2285676_G	285.1	Acute posthemorrhagic anemia	hematopoietic	0.0344154	0.376538	0.979828	0.0230446	0.376676	44671	4700	39971	20	FALSE	FALSE
rs2523506_T	291.4	Specific nonpsychotic mental disorders due to brain damage	mental disorders	0.716601	0.376541	1.09606	0.10372	0.161359	49830	329	49501	23	FALSE	FALSE
rs497273_C	754.1	Lumbosacral spondylolysis, congenital	congenital anomalies	0.0105179	0.376542	1.3238	0.317208	0.345981	60694	21	60673	289	FALSE	FALSE
rs6899342_G	733	Other disorders of bone and cartilage	musculoskeletal	0.802078	0.376545	1.03119	0.0347319	0.247884	51992	2385	49607	86	FALSE	FALSE
rs4887810_A	596.5	Functional disorders of bladder	genitourinary	0.332947	0.376547	1.03676	0.0408278	0.325328	57525	1391	56134	306	FALSE	FALSE
rs2894536_C	278.4	Abnormal weight gain	endocrine/metabolic	0.302623	0.376549	1.0483	0.0533471	0.159686	48254	1514	46740	346	FALSE	FALSE
rs1848067_T	788	Syncope and collapse	symptoms	0.371482	0.37655	0.978761	0.0242774	0.360899	60075	4046	56029	53	FALSE	FALSE
rs925095_T	250.5	Glycosuria or Acetonuria	endocrine/metabolic	0.804924	0.376551	0.827083	0.214698	0.382829	43893	48	43845	122	FALSE	FALSE
rs11075255_A	701.6	Acquired acanthosis nigricans	dermatologic	0.855361	0.376554	0.862317	0.16752	0.401645	55742	83	55659	294	FALSE	FALSE
rs11042985_G	193	Thyroid cancer	neoplasms	0.775111	0.376555	1.05299	0.0583879	0.413335	61582	611	60971	242	FALSE	FALSE
rs116761056_T	165	Cancer within the respiratory system	neoplasms	0.075014	0.376557	0.90506	0.112811	0.019031	62293	2463	59830	176	FALSE	FALSE
rs6867984_A	579.8	Nonspecific abnormal findings in stool contents	digestive	0.245599	0.376562	1.0894	0.0968311	0.107206	49391	540	48851	10	FALSE	FALSE
rs78028320_A	255.2	Adrenal hypofunction	endocrine/metabolic	0.661095	0.376564	1.05441	0.0599203	0.188438	54185	900	53285	299	FALSE	FALSE
rs11075256_G	741.4	Joint effusions	musculoskeletal	0.153418	0.376567	1.03849	0.0427143	0.296648	53110	1335	51775	79	FALSE	FALSE
rs7405696_C	531.4	Peptic ulcer, site unspecified	digestive	0.182784	0.376572	0.941556	0.0681055	0.407523	59620	458	59162	507	FALSE	FALSE
rs4812816_A	362.5	Toxic maculopathy of retina	sense organs	0.151389	0.376573	1.16942	0.177	0.216964	56544	88	56456	43	FALSE	FALSE
rs11626787_G	70.3	Viral hepatitis C	infectious diseases	0.904809	0.376576	0.963768	0.0417366	0.347207	50781	1321	49460	140	FALSE	FALSE
rs2941257_T	694.3	Vascular disorders of skin	dermatologic	0.956088	0.376581	1.30749	0.303219	0.261727	52637	25	52612	228	FALSE	FALSE
rs55754152_A	350.3	Lack of coordination	neurological	0.981756	0.376584	1.07653	0.0833988	0.0512925	55125	1409	53716	35	FALSE	FALSE
rs730497_A	41.12	Methicillin resistant Staphylococcus aureus	infectious diseases	0.497523	0.376589	0.949139	0.0590369	0.178528	52412	1034	51378	37	FALSE	FALSE
rs1411435_G	599.1	Urinary obstruction	genitourinary	0.664525	0.376599	0.874663	0.151458	0.0950732	45181	282	44899	49	FALSE	FALSE
rs11075256_G	690.1	Seborrheic dermatitis	dermatologic	0.313446	0.376605	0.950419	0.0575138	0.295229	53506	759	52747	84	FALSE	FALSE
rs10993460_C	360	Disorders of the globe	sense organs	0.844099	0.376608	0.828903	0.212237	0.0880786	57074	162	56912	45	FALSE	FALSE
rs11042984_C	415.21	Primary pulmonary hypertension	circulatory system	0.903273	0.37661	0.937632	0.0728352	0.413624	51415	400	51015	231	FALSE	FALSE
rs13136239_A	250.6	Polyneuropathy in diabetes	endocrine/metabolic	0.744068	0.376611	0.966855	0.0381227	0.330765	45295	1793	43502	496	FALSE	FALSE
rs4660895_T	359.2	Myopathy	neurological	0.121328	0.376611	0.958123	0.0483845	0.296601	56716	1074	55642	34	FALSE	FALSE
rs6688365_C	288.3	Eosinophilia	hematopoietic	0.345823	0.376619	0.916889	0.0981385	0.437658	45595	215	45380	257	FALSE	FALSE
rs2403205_T	254	Diseases of thymus gland	endocrine/metabolic	0.767246	0.376624	1.31896	0.313125	0.37049	53440	21	53419	146	FALSE	FALSE
rs6026592_A	500.2	Pneumoconiosis	respiratory	0.22981	0.376628	1.28085	0.27996	0.379536	43071	26	43045	105	FALSE	FALSE
rs11042984_C	938	Dermatitis due to solar radiation	dermatologic	0.578789	0.376633	1.03522	0.0391527	0.413899	49959	1411	48548	219	FALSE	FALSE
rs2971670_T	195.3	Malignant neoplasm of head, face, and neck	neoplasms	0.247825	0.376636	1.05171	0.0570221	0.178925	46106	1079	45027	42	FALSE	FALSE
rs142848532_T	426.24	Atrioventricular block, complete	circulatory system	0.398117	0.376638	1.10702	0.115003	0.0478711	37695	802	36893	637	FALSE	FALSE
rs117252445_A	695.7	Prurigo and Lichen	dermatologic	0.3498	0.376639	0.830777	0.209696	0.0553794	52998	255	52743	92	FALSE	FALSE
rs12593201_A	597.2	Urinary complications NEC	genitourinary	0.582188	0.37664	0.893461	0.12742	0.267165	56583	167	56416	11	FALSE	FALSE
rs1250109_C	871.4	Open wound of toe(s)	injuries & poisonings	0.194119	0.376647	1.28426	0.282984	0.172928	55688	38	55650	17	FALSE	FALSE
rs2894536_C	227	Benign neoplasm of other endocrine glands and related structures	neoplasms	0.10995	0.376652	1.07697	0.0838702	0.159203	61296	514	60782	437	FALSE	FALSE
rs1125253_T	70.3	Viral hepatitis C	infectious diseases	0.302599	0.376653	0.961077	0.0449068	0.275003	50583	1314	49269	343	FALSE	FALSE
rs1125251_T	70.3	Viral hepatitis C	infectious diseases	0.302599	0.376653	0.961077	0.0449068	0.275003	50583	1314	49269	343	FALSE	FALSE
rs6867984_A	748	Anomalies of respiratory system, congenital	congenital anomalies	0.0276895	0.376654	1.12462	0.132847	0.107176	62318	290	62028	14	FALSE	FALSE
rs867635_T	195.1	Malignant neoplasm, other	neoplasms	0.0820574	0.376657	1.05325	0.0586821	0.0789211	47142	2092	45050	16	FALSE	FALSE
rs497273_C	253.1	Pituitary hyperfunction	endocrine/metabolic	0.195649	0.37666	1.10193	0.109796	0.344997	53486	181	53305	269	FALSE	FALSE
rs6749367_T	381.2	Eustachian tube disorders	sense organs	0.882917	0.376661	0.966523	0.0385158	0.2526	55873	1879	53994	417	FALSE	FALSE
rs6128461_T	963.1	Antineoplastic and immunosuppressive drugs causing adverse effects	injuries & poisonings	0.0110363	0.376673	1.03988	0.0442396	0.379121	47465	1104	46361	44	FALSE	FALSE
rs11650000_A	907	Injuries to the nervous system	injuries & poisonings	0.194851	0.376676	0.930126	0.0819364	0.453135	62627	305	62322	211	FALSE	FALSE
rs62405452_A	748	Anomalies of respiratory system, congenital	congenital anomalies	0.0308818	0.376682	1.12461	0.132847	0.107182	62319	290	62029	13	FALSE	FALSE
rs62405453_A	748	Anomalies of respiratory system, congenital	congenital anomalies	0.0308818	0.376682	1.12461	0.132847	0.107182	62319	290	62029	13	FALSE	FALSE
rs62405454_C	748	Anomalies of respiratory system, congenital	congenital anomalies	0.0308818	0.376682	1.12461	0.132847	0.107182	62319	290	62029	13	FALSE	FALSE
rs4701619_C	519.9	Symptoms involving respiratory system and other chest symptoms	respiratory	0.80485	0.376688	0.962471	0.04327	0.186338	58013	1881	56132	79	FALSE	FALSE
rs5210_A	686	Other local infections of skin and subcutaneous tissue	dermatologic	0.29464	0.376691	0.960359	0.045755	0.377599	52753	1050	51703	19	FALSE	FALSE
rs6128461_T	284	Aplastic anemia	hematopoietic	0.882855	0.376704	1.03448	0.0383471	0.379847	41468	1516	39952	42	FALSE	FALSE
rs10993460_C	376	Disorders of the orbit	sense organs	0.727429	0.376708	1.27384	0.2738	0.0885831	54209	68	54141	40	FALSE	FALSE
rs9901746_A	374.3	Ptosis of eyelid	sense organs	0.462712	0.37671	1.06061	0.0665694	0.407463	54054	468	53586	584	FALSE	FALSE
rs4701619_C	389.2	Conductive hearing loss	sense organs	0.953801	0.376712	0.941754	0.0678884	0.185888	55450	778	54672	72	FALSE	FALSE
rs3087948_T	627.5	Premature menopause and other ovarian failure	genitourinary	0.930811	0.376718	0.861462	0.168701	0.18798	23968	129	23839	29	FALSE	FALSE
rs72979712_T	610.3	Fibrosclerosis of breast	genitourinary	0.609083	0.37672	1.25777	0.259446	0.0534111	28290	122	28168	31	FALSE	FALSE
rs1848068_T	218.1	Uterine leiomyoma	neoplasms	0.462294	0.376726	1.05108	0.0563624	0.334103	30971	723	30248	15	FALSE	FALSE
rs12631733_T	528.12	Oral aphthae	digestive	0.511456	0.376728	0.829463	0.211526	0.159971	58517	96	58421	164	FALSE	FALSE
rs4984980_A	625	Pain and other symptoms associated with female genital organs	genitourinary	0.811643	0.37673	0.95353	0.0538318	0.188208	31598	1204	30394	344	FALSE	FALSE
rs3775094_A	555.2	Ulcerative colitis	digestive	0.987918	0.376734	0.963011	0.0426402	0.462069	41655	1128	40527	241	FALSE	FALSE
rs12746673_C	185	Cancer of prostate	neoplasms	0.190966	0.376736	1.04303	0.0476665	0.206765	21967	1629	20338	372	FALSE	FALSE
rs35533056_A	132.1	Pediculosis and phthirus infestation	infectious diseases	0.902568	0.376742	0.813801	0.233098	0.384843	59944	42	59902	310	FALSE	FALSE
rs16969990_T	575.9	Nonspecific abnormal findings on radiological and other examination of biliary tract	digestive	0.9022	0.37676	1.21942	0.22444	0.0691553	56966	132	56834	36	FALSE	FALSE
rs10181515_T	713.5	Arthropathy associated with neurological disorders	musculoskeletal	0.357155	0.37677	0.880795	0.143609	0.2252	52007	149	51858	19	FALSE	FALSE
rs72648855_T	81.1	Graft-versus-host disease	infectious diseases	0.00556418	0.376773	0.765854	0.301817	0.10736	58923	72	58851	26	FALSE	FALSE
rs72650615_C	81.1	Graft-versus-host disease	infectious diseases	0.00556418	0.376773	0.765854	0.301817	0.10736	58923	72	58851	26	FALSE	FALSE
rs16860758_G	496.21	Obstructive chronic bronchitis	respiratory	0.113409	0.376778	0.951831	0.0558551	0.184796	48705	1166	47539	522	FALSE	FALSE
rs144155527_T	622.2	Mucous polyp of cervix	genitourinary	0.372384	0.376779	0.411954	1.00339	0.0183162	33959	69	33890	89	FALSE	FALSE
rs1971152_C	260.2	severe protein-calorie malnutrition	endocrine/metabolic	0.708151	0.376783	1.03112	0.0346773	0.40977	44863	1810	43053	331	FALSE	FALSE
rs12302189_A	270.38	Other specified disorders of plasma protein metabolism	endocrine/metabolic	0.949376	0.376792	0.831122	0.209294	0.0554636	59192	256	58936	108	FALSE	FALSE
rs16969990_T	696.41	Psoriasis vulgaris	dermatologic	0.697875	0.376794	1.08737	0.0947738	0.0692946	51245	820	50425	33	FALSE	FALSE
rs1364809_C	478	Throat pain	respiratory	0.0389294	0.376801	1.19105	0.197819	0.0250504	42634	450	42184	8	FALSE	FALSE
rs10814915_T	427.22	Atrial flutter	circulatory system	0.117734	0.376817	0.969369	0.0352006	0.426707	39383	1956	37427	74	FALSE	FALSE
rs2268570_G	281.12	Other vitamin B12 deficiency anemia	hematopoietic	0.908987	0.376817	1.05301	0.0584452	0.419152	40397	610	39787	217	FALSE	FALSE
rs28578604_T	180.1	Cervical cancer	neoplasms	0.989167	0.376828	1.09019	0.097709	0.220374	27678	288	27390	31	FALSE	FALSE
rs2268570_G	726.2	Synoviopathy	musculoskeletal	0.987767	0.376832	0.904447	0.113643	0.418861	46858	162	46696	224	FALSE	FALSE
rs12631733_T	149.2	Cancer of nasopharynx	neoplasms	0.709828	0.376837	1.1771	0.184507	0.160047	61207	99	61108	169	FALSE	FALSE
rs6438788_G	727.5	Rupture of synovium	musculoskeletal	0.662514	0.376838	1.11049	0.118592	0.461633	46994	144	46850	57	FALSE	FALSE
rs6885132_G	285.22	Anemia in neoplastic disease	hematopoietic	0.152574	0.376838	0.95378	0.053548	0.101429	42049	2134	39915	77	FALSE	FALSE
rs11075255_A	697	Sarcoidosis	dermatologic	0.929966	0.376839	0.924994	0.088226	0.402596	52842	272	52570	275	FALSE	FALSE
rs7693_T	211	Benign neoplasm of other parts of digestive system	neoplasms	0.628605	0.376845	1.05975	0.0656705	0.3635	57128	503	56625	58	FALSE	FALSE
rs2403205_T	480.5	Bronchopneumonia and lung abscess	respiratory	0.653844	0.376846	1.07904	0.0860832	0.370946	47426	289	47137	128	FALSE	FALSE
rs6031558_C	771.2	Cramp of limb	symptoms	0.944847	0.376854	1.10899	0.117067	0.328415	54556	161	54395	26	FALSE	FALSE
rs55754152_A	362.29	Macular degeneration (senile) of retina NOS	sense organs	0.83722	0.376856	0.865595	0.163334	0.0513168	56882	418	56464	33	FALSE	FALSE
rs2948567_T	442.2	Aneurysm of iliac artery	circulatory system	0.766706	0.376857	0.835455	0.203439	0.333851	50879	59	50820	262	FALSE	FALSE
rs2268569_T	253	Disorders of the pituitary gland and its hypothalamic control	endocrine/metabolic	0.66021	0.37686	0.920167	0.0941498	0.0810744	54376	823	53553	8	FALSE	FALSE
rs1848067_T	274	Gout and other crystal arthropathies	endocrine/metabolic	0.233605	0.376861	1.0281	0.0313647	0.361368	62096	2433	59663	57	FALSE	FALSE
rs497273_C	442.11	Abdominal aortic aneurysm	circulatory system	0.109934	0.376862	1.05189	0.0572502	0.345694	51547	708	50839	243	FALSE	FALSE
rs4930046_A	276.8	Polydipsia	endocrine/metabolic	0.171963	0.376868	0.816743	0.229077	0.481047	40073	39	40034	479	FALSE	FALSE
rs12531914_A	306.9	Tension headache	mental disorders	0.850006	0.376869	1.12734	0.135637	0.269159	36276	131	36145	73	FALSE	FALSE
rs2564929_T	327.7	Sleep related movement disorders	neurological	0.343616	0.376872	1.03867	0.0429364	0.329852	47641	1268	46373	12	FALSE	FALSE
rs62405452_A	579.8	Nonspecific abnormal findings in stool contents	digestive	0.248997	0.376879	1.08933	0.0968317	0.107214	49392	540	48852	9	FALSE	FALSE
rs62405453_A	579.8	Nonspecific abnormal findings in stool contents	digestive	0.248997	0.376879	1.08933	0.0968317	0.107214	49392	540	48852	9	FALSE	FALSE
rs62405454_C	579.8	Nonspecific abnormal findings in stool contents	digestive	0.248997	0.376879	1.08933	0.0968317	0.107214	49392	540	48852	9	FALSE	FALSE
rs10766395_C	255.12	Hyperaldosteronism	endocrine/metabolic	0.243507	0.376887	1.1864	0.193431	0.381267	53157	55	53102	482	FALSE	FALSE
rs5210_A	429.9	Cardiac complications, not elsewhere classified	circulatory system	0.232509	0.376899	0.932486	0.079107	0.376594	49953	349	49604	24	FALSE	FALSE
rs10133035_T	618.5	Prolapse of vaginal vault after hysterectomy	genitourinary	0.697777	0.3769	0.921738	0.0922279	0.351301	34005	272	33733	250	FALSE	FALSE
rs11075256_G	963.1	Antineoplastic and immunosuppressive drugs causing adverse effects	injuries & poisonings	0.393939	0.376902	1.04237	0.046964	0.295456	47430	1105	46325	77	FALSE	FALSE
rs2971670_T	433.11	Occlusion of cerebral arteries, with cerebral infarction	circulatory system	0.893653	0.376902	1.09128	0.098856	0.178475	52730	332	52398	47	FALSE	FALSE
rs10734253_G	535.2	Atrophic gastritis	digestive	0.591082	0.376902	1.05621	0.0618911	0.438493	54051	534	53517	109	FALSE	FALSE
rs3802113_G	656	Other perinatal conditions of fetus or newborn	pregnancy complications	0.709693	0.376912	1.06168	0.0677414	0.165028	62659	993	61666	61	FALSE	FALSE
rs3775094_A	202.21	Nodular lymphoma	neoplasms	0.984959	0.376918	1.1304	0.138719	0.462782	59837	103	59734	343	FALSE	FALSE
rs62432360_C	362.2	Degeneration of macula and posterior pole of retina	sense organs	0.824876	0.376918	1.0489	0.0540292	0.178296	56956	1215	55741	795	FALSE	FALSE
rs12593201_A	70	Viral hepatitis	infectious diseases	0.898583	0.37692	1.0371	0.0412225	0.266733	51126	1547	49579	12	FALSE	FALSE
rs2523504_T	530.7	Gastroesophageal laceration-hemorrhage syndrome	digestive	0.963882	0.376921	1.23027	0.234535	0.262369	37272	42	37230	0	FALSE	FALSE
rs497273_C	694.2	Other dyschromia	dermatologic	0.190674	0.376926	1.0335	0.0372977	0.346099	54233	1644	52589	259	FALSE	FALSE
rs2941257_T	300.13	Phobia	mental disorders	0.601607	0.376926	1.11911	0.127365	0.260853	36212	151	36061	165	FALSE	FALSE
rs11075255_A	474	Acute and chronic tonsillitis	respiratory	0.819361	0.376927	1.0381	0.042315	0.402814	43252	1266	41986	231	FALSE	FALSE
rs79896666_C	782.6	Pallor and flushing	symptoms	0.499486	0.37693	1.15597	0.164043	0.0562938	51400	309	51091	121	FALSE	FALSE
rs78551082_T	782.6	Pallor and flushing	symptoms	0.499486	0.37693	1.15597	0.164043	0.0562938	51400	309	51091	121	FALSE	FALSE
rs74628648_T	782.6	Pallor and flushing	symptoms	0.499486	0.37693	1.15597	0.164043	0.0562938	51400	309	51091	121	FALSE	FALSE
rs13136239_A	53.1	Herpes zoster with nervous system complications	infectious diseases	0.393947	0.376933	1.1066	0.114638	0.332287	49227	167	49060	557	FALSE	FALSE
rs10937714_C	740.11	Osteoarthrosis, localized, primary	musculoskeletal	0.362212	0.376934	1.02324	0.025997	0.212585	52706	5574	47132	584	FALSE	FALSE
rs10860209_A	656.9	Neonatal bradycardia or tachycardia	pregnancy complications	0.17599	0.376937	1.20047	0.206795	0.151949	61455	82	61373	363	FALSE	FALSE
rs11890449_T	442.4	Arterial dissection	circulatory system	0.947463	0.376941	0.693032	0.415008	0.0513275	51113	82	51031	43	FALSE	FALSE
rs8121252_T	447.1	Stricture of artery	circulatory system	0.299085	0.376944	1.10642	0.114461	0.341637	51060	166	50894	189	FALSE	FALSE
rs6485473_G	285.2	Anemia of chronic disease	hematopoietic	0.641945	0.376947	1.02287	0.0255886	0.31667	43940	4001	39939	55	FALSE	FALSE
rs4513637_G	363	Chorioretinal inflammations, scars, and other disorders of choroid	sense organs	0.170709	0.376951	1.11359	0.121768	0.17646	56636	219	56417	560	FALSE	FALSE
rs11708067_G	338.1	Acute pain	neurological	0.281612	0.376966	0.981709	0.0208944	0.235688	53575	7572	46003	3	FALSE	FALSE
rs11650000_A	496.1	Emphysema	respiratory	0.280134	0.376969	1.03534	0.0393078	0.453397	49257	1394	47863	173	FALSE	FALSE
rs10814915_T	745	Pain in joint	musculoskeletal	0.788617	0.376974	1.012	0.0134967	0.42545	55996	17032	38964	101	FALSE	FALSE
rs28582094_G	530.13	Barrett's esophagus	digestive	0.622376	0.376976	0.931616	0.0801765	0.266466	37624	424	37200	35	FALSE	FALSE
rs10771372_T	704.2	Hirsutism	dermatologic	0.4956	0.376979	0.876444	0.149277	0.191275	57705	164	57541	479	FALSE	FALSE
rs10814915_T	279.8	Other specified disorders involving the immune mechanism	endocrine/metabolic	0.804224	0.37698	1.16374	0.171639	0.426543	56074	68	56006	107	FALSE	FALSE
rs10993460_C	596.1	Bladder neck obstruction	genitourinary	0.648073	0.37698	1.16822	0.175987	0.0882239	56555	175	56380	46	FALSE	FALSE
rs7946714_C	365	Glaucoma	sense organs	0.233435	0.376983	0.963209	0.0424296	0.215297	58677	1775	56902	60	FALSE	FALSE
rs4887810_A	290.11	Alzheimer's disease	mental disorders	0.221944	0.376985	0.937537	0.0730074	0.327084	49738	482	49256	278	FALSE	FALSE
rs6867984_A	790.6	Other abnormal blood chemistry	symptoms	0.345027	0.376987	1.03443	0.0383144	0.107088	57574	3782	53792	13	FALSE	FALSE
rs9901746_A	204.4	Multiple myeloma	neoplasms	0.570353	0.376987	1.08569	0.0930588	0.406983	59688	238	59450	637	FALSE	FALSE
rs2523504_T	348.7	Coma	neurological	0.977104	0.376991	0.906601	0.110988	0.259237	47362	219	47143	1	FALSE	FALSE
rs2074090_G	257	Testicular dysfunction	endocrine/metabolic	0.394675	0.376993	0.956362	0.0505057	0.351783	24336	918	23418	137	FALSE	FALSE
rs11708903_G	871.1	Open wound of hand except finger(s)	injuries & poisonings	0.295382	0.376996	0.919572	0.0949084	0.455249	55820	227	55593	77	FALSE	FALSE
rs925095_T	526.3	Anomalies of jaw size/symmetry	digestive	0.967119	0.377001	1.1291	0.137438	0.382852	57568	109	57459	169	FALSE	FALSE
rs1364809_C	782	Symptoms involving skin and other integumentary tissue	symptoms	0.58873	0.377003	0.741664	0.338294	0.0251613	51448	251	51197	9	FALSE	FALSE
rs6867984_A	365	Glaucoma	sense organs	0.0706725	0.377006	1.04979	0.0549968	0.10721	58721	1776	56945	13	FALSE	FALSE
rs12631733_T	375.2	Epiphora	sense organs	0.927714	0.377013	0.840727	0.196385	0.160083	54153	110	54043	147	FALSE	FALSE
rs35533056_A	378.1	Strabismus (not specified as paralytic)	sense organs	0.95651	0.377019	0.947787	0.0607033	0.386168	54506	600	53906	292	FALSE	FALSE
rs1848067_T	180	Cervical cancer and dysplasia	neoplasms	0.139929	0.377025	1.04717	0.0521702	0.358614	28217	817	27400	20	FALSE	FALSE
rs2894536_C	600	Hyperplasia of prostate	genitourinary	0.791434	0.377026	0.964131	0.0413504	0.15891	23570	3078	20492	197	FALSE	FALSE
rs72979712_T	350.1	Abnormal involuntary movements	neurological	0.430448	0.377027	1.06825	0.074737	0.0522411	55464	1766	53698	55	FALSE	FALSE
rs6889788_A	860	Bone marrow or stem cell transplant	neoplasms	0.867394	0.377031	0.897275	0.122702	0.186339	63167	238	62929	75	FALSE	FALSE
rs16969990_T	714.2	Juvenile rheumatoid arthritis	musculoskeletal	0.791727	0.377038	1.15133	0.15952	0.0695516	53507	288	53219	36	FALSE	FALSE
rs6790843_A	686.4	Pyogenic granuloma	dermatologic	0.348529	0.377039	1.17586	0.183386	0.373316	51735	62	51673	49	FALSE	FALSE
rs11989843_G	342	Hemiplegia	neurological	0.783029	0.377039	0.936299	0.0745108	0.196624	47400	597	46803	367	FALSE	FALSE
rs10039427_A	738	Other acquired musculoskeletal deformity	musculoskeletal	0.778473	0.37704	1.04655	0.0515055	0.185597	55405	1259	54146	226	FALSE	FALSE
rs4660895_T	816	Cerebral laceration and contusion	injuries & poisonings	0.396448	0.377041	0.823146	0.220319	0.295288	60871	54	60817	35	FALSE	FALSE
rs16969990_T	580	Nephritis; nephrosis; renal sclerosis	genitourinary	0.530719	0.377045	1.07351	0.0803054	0.069899	47118	1173	45945	34	FALSE	FALSE
rs3213571_C	691	Congenital anomalies of skin	dermatologic	0.935597	0.377046	1.16525	0.173133	0.0840971	52915	194	52721	116	FALSE	FALSE
rs2948567_T	270.34	Alpha-1-antitrypsin deficiency	endocrine/metabolic	0.919962	0.377052	1.13639	0.144742	0.333104	58854	104	58750	302	FALSE	FALSE
rs11708903_G	750.1	Upper gastrointestinal congenital anomalies	congenital anomalies	0.183292	0.377053	0.904684	0.113399	0.455502	59340	161	59179	79	FALSE	FALSE
rs6749367_T	70.3	Viral hepatitis C	infectious diseases	0.698374	0.377057	1.04073	0.0451931	0.252576	50571	1319	49252	362	FALSE	FALSE
rs11002898_A	360	Disorders of the globe	sense organs	0.520684	0.37706	1.11748	0.125748	0.250434	56981	161	56820	140	FALSE	FALSE
rs8121252_T	496.21	Obstructive chronic bronchitis	respiratory	0.299579	0.377061	0.961094	0.0449248	0.342186	49023	1168	47855	184	FALSE	FALSE
rs72727388_C	749	Congenital anomalies of face and neck	congenital anomalies	0.547729	0.377076	1.07138	0.078057	0.273034	61747	424	61323	760	FALSE	FALSE
rs6485473_G	348.9	Other conditions of brain, NOS	neurological	0.184045	0.377085	0.966016	0.0391433	0.315509	48680	1589	47091	59	FALSE	FALSE
rs1848068_T	729.7	Nontraumatic compartment syndrome	musculoskeletal	0.254189	0.377087	1.26162	0.263105	0.33543	46907	31	46876	32	FALSE	FALSE
rs2908297_T	258	Iatrogenic endocrine disorders	endocrine/metabolic	0.0672431	0.377089	0.76961	0.296478	0.156302	53598	52	53546	16	FALSE	FALSE
rs2523507_G	281.11	Pernicious anemia	hematopoietic	0.980406	0.377099	1.09023	0.0978022	0.26128	40248	264	39984	6	FALSE	FALSE
rs4984980_A	681.3	Cellulitis and abscess of arm/hand	dermatologic	0.731374	0.3771	1.06411	0.0703575	0.188836	51836	651	51185	575	FALSE	FALSE
rs10734253_G	264.1	Short stature	endocrine/metabolic	0.218322	0.377103	1.05702	0.0627789	0.437329	43864	597	43267	89	FALSE	FALSE
rs8121252_T	604.1	Redundant prepuce and phimosis/BXO	genitourinary	0.546918	0.377109	0.924059	0.089421	0.34335	19783	298	19485	76	FALSE	FALSE
rs2908297_T	337	Disorders of the autonomic nervous system	neurological	0.0868446	0.377115	0.920598	0.0936699	0.15566	47591	463	47128	17	FALSE	FALSE
rs2380950_G	530.12	Ulcer of esophagus	digestive	0.65492	0.377117	0.817125	0.228667	0.0960982	37342	131	37211	21	FALSE	FALSE
rs12593201_A	711.2	Reiter's disease	musculoskeletal	0.262355	0.377123	0.730661	0.355302	0.267393	51888	24	51864	12	FALSE	FALSE
rs78028320_A	722	Intervertebral disc disorders	musculoskeletal	0.274445	0.377128	0.975761	0.0277824	0.187855	54023	4995	49028	290	FALSE	FALSE
rs2941257_T	110	Dermatophytosis / Dermatomycosis	infectious diseases	0.943785	0.37713	1.0309	0.0344525	0.261545	55610	2264	53346	241	FALSE	FALSE
rs11708903_G	580.2	Nephrotic syndrome without mention of glomerulonephritis	genitourinary	0.2818	0.377139	0.922726	0.0910603	0.453743	46166	247	45919	64	FALSE	FALSE
rs6899343_T	721.1	Spondylosis without myelopathy	musculoskeletal	0.871363	0.377143	0.975007	0.0286583	0.246234	52708	3805	48903	424	FALSE	FALSE
rs6817471_C	729.7	Nontraumatic compartment syndrome	musculoskeletal	0.252549	0.377145	1.26158	0.263108	0.335465	46905	31	46874	34	FALSE	FALSE
rs2380950_G	383	Otosclerosis	sense organs	0.124834	0.37715	0.634413	0.515258	0.0957101	54383	32	54351	29	FALSE	FALSE
rs6103716_C	217.1	Nevus, non-neoplastic	neoplasms	0.756563	0.377158	0.924486	0.0889068	0.314264	55797	308	55489	72	FALSE	FALSE
rs142848532_T	586.12	Vesicoureteral reflux	genitourinary	0.096668	0.377162	1.18857	0.195614	0.0472979	45520	261	45259	754	FALSE	FALSE
rs11085259_T	302	Sexual and gender identity disorders	mental disorders	0.119545	0.377169	0.905045	0.112974	0.179897	36407	289	36118	107	FALSE	FALSE
rs2948567_T	184.2	Cancer of other female genital organs (excluding uterus and ovary)	neoplasms	0.663822	0.377169	1.09806	0.105928	0.332099	29437	198	29239	152	FALSE	FALSE
rs6790843_A	649	Other conditions or status of the mother complicating pregnancy, childbirth, or the puerperium	pregnancy complications	0.665592	0.377169	1.03687	0.0409938	0.373447	34290	1422	32868	34	FALSE	FALSE
rs3213571_C	332	Parkinson's disease	neurological	0.896948	0.377172	0.904735	0.113363	0.0833298	47642	596	47046	105	FALSE	FALSE
rs3802113_G	442.3	Aneurysm of artery of lower extremity	circulatory system	0.419849	0.377174	1.16615	0.17405	0.164479	51128	111	51017	54	FALSE	FALSE
rs777355_A	218.1	Uterine leiomyoma	neoplasms	0.577352	0.377177	1.04878	0.0539355	0.479953	30827	718	30109	165	FALSE	FALSE
rs8070737_T	364.9	Cornea replaced by transplant	sense organs	0.415935	0.377178	1.24447	0.247657	0.181124	56983	49	56934	23	FALSE	FALSE
rs2133705_C	153.3	Malignant neoplasm of rectum, rectosigmoid junction, and anus	neoplasms	0.0523463	0.377178	1.03972	0.044107	0.487506	50945	1064	49881	885	FALSE	FALSE
rs2268569_T	331.9	Cerebral degeneration, unspecified	neurological	0.003061	0.37718	0.849975	0.184065	0.0810374	47367	232	47135	9	FALSE	FALSE
rs76369685_A	427.4	Cardiac arrest and ventricular fibrillation	circulatory system	0.348946	0.377181	0.898237	0.121528	0.058283	37927	681	37246	257	FALSE	FALSE
rs12493_T	860	Bone marrow or stem cell transplant	neoplasms	0.8648	0.377207	0.897312	0.122701	0.18633	63162	238	62924	80	FALSE	FALSE
rs11650000_A	496.2	Chronic bronchitis	respiratory	0.250026	0.37721	1.03429	0.0381855	0.453362	49327	1464	47863	172	FALSE	FALSE
rs76177300_A	359.1	Muscular dystrophies	neurological	0.97644	0.377217	0.670288	0.453036	0.0456909	55011	81	54930	784	FALSE	FALSE
rs6688365_C	378.1	Strabismus (not specified as paralytic)	sense organs	0.159201	0.377219	0.949236	0.0589994	0.438904	54504	605	53899	300	FALSE	FALSE
rs10766394_G	523.1	Gingivitis	digestive	0.368691	0.37722	1.05783	0.063669	0.376458	58057	528	57529	97	FALSE	FALSE
rs3213571_C	459.7	Blood vessel replaced	circulatory system	0.721338	0.377233	1.1855	0.192711	0.083528	50504	159	50345	111	FALSE	FALSE
rs497273_C	257	Testicular dysfunction	endocrine/metabolic	0.0794543	0.377234	0.956054	0.0508958	0.342534	24329	920	23409	137	FALSE	FALSE
rs10181515_T	772.6	Facial weakness	symptoms	0.304066	0.377234	1.11436	0.122625	0.225699	53733	181	53552	20	FALSE	FALSE
rs730497_A	585.3	Chronic renal failure [CKD]	genitourinary	0.868314	0.377235	0.976154	0.0273332	0.178409	51550	5604	45946	39	FALSE	FALSE
rs6026591_A	789.1	Persistent vomiting	symptoms	0.608538	0.377237	0.866971	0.161664	0.379277	45157	85	45072	124	FALSE	FALSE
rs10133035_T	724.2	Disorders of coccyx	musculoskeletal	0.850638	0.377237	1.07793	0.0849855	0.354019	49229	299	48930	369	FALSE	FALSE
rs72727388_C	795	Other and nonspecific abnormal cytological, histological and immunological findings	symptoms	0.536273	0.377238	1.11432	0.122585	0.273031	61264	162	61102	754	FALSE	FALSE
rs2239525_G	389.2	Conductive hearing loss	sense organs	0.962219	0.377239	0.949254	0.0589802	0.261833	55522	778	54744	0	FALSE	FALSE
rs2239526_G	389.2	Conductive hearing loss	sense organs	0.962219	0.377239	0.949254	0.0589802	0.261833	55522	778	54744	0	FALSE	FALSE
rs2523507_G	218	Benign neoplasm of uterus	neoplasms	0.826541	0.377252	0.94834	0.0600729	0.260114	31021	764	30257	6	FALSE	FALSE
rs6438788_G	818	Intracranial hemorrhage (injury)	injuries & poisonings	0.2566	0.377253	1.06705	0.0735	0.462473	61156	376	60780	72	FALSE	FALSE
rs10937714_C	741.1	Ankylosis of joint	musculoskeletal	0.291049	0.377256	0.815833	0.230525	0.21125	51380	64	51316	559	FALSE	FALSE
rs6885132_G	593	Hematuria	genitourinary	0.825942	0.377261	1.03926	0.0436179	0.100067	48942	3129	45813	79	FALSE	FALSE
rs6899343_T	242.1	Graves' disease	endocrine/metabolic	0.809958	0.377265	1.06924	0.0758247	0.245925	49389	464	48925	405	FALSE	FALSE
rs11564710_A	277	Other disorders of metabolism	endocrine/metabolic	0.835449	0.377267	1.04214	0.046748	0.41602	60008	960	59048	133	FALSE	FALSE
rs4701619_C	286.5	Hemorrhagic disorder due to intrinsic circulating anticoagulants	hematopoietic	0.985554	0.377268	0.893214	0.127902	0.185789	47858	220	47638	63	FALSE	FALSE
rs116761056_T	165.1	Cancer of bronchus; lung	neoplasms	0.0764198	0.377275	0.904685	0.113451	0.0190322	62263	2433	59830	176	FALSE	FALSE
rs10181515_T	429.9	Cardiac complications, not elsewhere classified	circulatory system	0.191676	0.377278	0.921284	0.0928582	0.226431	49960	349	49611	18	FALSE	FALSE
rs4400674_A	601.11	Acute prostatitis	genitourinary	0.668747	0.37728	1.12369	0.13208	0.384458	20776	119	20657	0	FALSE	FALSE
rs1510148_T	751	Genitourinary congenital anomalies	congenital anomalies	0.864261	0.377286	0.958981	0.0474384	0.261474	60222	1215	59007	267	FALSE	FALSE
rs7531911_G	272	Disorders of lipoid metabolism	endocrine/metabolic	0.469369	0.377293	0.986024	0.0159411	0.294361	58576	19139	39437	35	FALSE	FALSE
rs2924447_A	513.32	Orthopnea	respiratory	0.642905	0.377293	1.18729	0.194442	0.141269	57716	98	57618	568	FALSE	FALSE
rs6026592_A	415.21	Primary pulmonary hypertension	circulatory system	0.434746	0.377297	1.06626	0.0726667	0.380354	51502	401	51101	139	FALSE	FALSE
rs62405452_A	300.1	Anxiety disorder	mental disorders	0.246013	0.3773	1.02373	0.0265646	0.107208	45729	9521	36208	11	FALSE	FALSE
rs62405453_A	300.1	Anxiety disorder	mental disorders	0.246013	0.3773	1.02373	0.0265646	0.107208	45729	9521	36208	11	FALSE	FALSE
rs62405454_C	300.1	Anxiety disorder	mental disorders	0.246013	0.3773	1.02373	0.0265646	0.107208	45729	9521	36208	11	FALSE	FALSE
rs4660895_T	743.21	Pathologic fracture of vertebrae	musculoskeletal	0.0122798	0.377302	1.09013	0.0977466	0.295466	52116	246	51870	31	FALSE	FALSE
rs6483215_A	365.11	Primary open angle glaucoma	sense organs	0.396589	0.377303	0.924973	0.0883376	0.235809	57271	381	56890	74	FALSE	FALSE
rs11708903_G	618.1	Prolapse of vaginal walls	genitourinary	0.52884	0.377305	0.954449	0.052806	0.456888	34677	755	33922	54	FALSE	FALSE
rs10937714_C	346.3	Nonspecific abnormal findings in cerebrospinal fluid	neurological	0.0758213	0.377311	1.16178	0.169851	0.212341	46762	96	46666	503	FALSE	FALSE
rs1250095_T	722.1	Displacement of intervertebral disc	musculoskeletal	0.978273	0.377313	1.03862	0.0429253	0.378691	50186	1173	49013	296	FALSE	FALSE
rs72727388_C	376	Disorders of the orbit	sense organs	0.194092	0.37732	1.18045	0.187914	0.273095	53637	67	53570	650	FALSE	FALSE
rs4887810_A	753	Congenital anomalies of the eye	congenital anomalies	0.280027	0.377321	0.882728	0.141291	0.326062	61453	119	61334	331	FALSE	FALSE
rs116761056_T	172.1	Melanomas of skin, dx or hx	neoplasms	0.120963	0.377326	0.878509	0.14672	0.0189177	54050	1490	52560	147	FALSE	FALSE
rs55754152_A	172.21	Basal cell carcinoma	neoplasms	0.966661	0.377329	0.925677	0.0874796	0.0511975	54153	1493	52660	38	FALSE	FALSE
rs7693_T	389.1	Sensorineural hearing loss	sense organs	0.10738	0.377329	0.974733	0.0289888	0.36396	57505	2812	54693	54	FALSE	FALSE
rs12746673_C	574.12	Cholelithiasis with other cholecystitis	digestive	0.194128	0.37733	1.09793	0.105828	0.209161	56239	258	55981	930	FALSE	FALSE
rs16969990_T	721.2	Spondylosis with myelopathy	musculoskeletal	0.683345	0.377332	0.882394	0.141723	0.0692692	49683	433	49250	31	FALSE	FALSE
rs12493_T	573.9	Abnormal serum enzyme levels	digestive	0.774164	0.377337	1.04288	0.0475615	0.186905	48102	1481	46621	55	FALSE	FALSE
rs10116772_A	550.5	Ventral hernia	digestive	0.52859	0.37735	1.04355	0.0482865	0.409688	55153	906	54247	49	FALSE	FALSE
rs142848532_T	414	Other forms of chronic heart disease	circulatory system	0.629777	0.377354	1.05619	0.0619265	0.0470706	48799	3189	45610	807	FALSE	FALSE
rs2074090_G	364.9	Cornea replaced by transplant	sense organs	0.256009	0.377356	0.824054	0.219216	0.351973	56716	49	56667	306	FALSE	FALSE
rs34506303_G	110	Dermatophytosis / Dermatomycosis	infectious diseases	0.734554	0.377357	0.962886	0.0428427	0.158859	54926	2231	52695	968	FALSE	FALSE
rs72979712_T	380.1	Otitis externa	sense organs	0.42849	0.377364	1.11479	0.123093	0.0524065	59048	608	58440	63	FALSE	FALSE
rs6889788_A	573.9	Abnormal serum enzyme levels	digestive	0.775095	0.377365	1.04288	0.0475618	0.186904	48105	1481	46624	52	FALSE	FALSE
rs12493_T	526.5	Inflammatory conditions of jaw	digestive	0.890904	0.377365	1.16181	0.169897	0.185792	57656	106	57550	70	FALSE	FALSE
rs10766395_C	704.11	Alopecia Areata	dermatologic	0.419222	0.377376	0.860088	0.170742	0.381021	57590	76	57514	510	FALSE	FALSE
rs12493_T	716	Other arthropathies	musculoskeletal	0.887162	0.37738	0.963047	0.0426555	0.186202	53783	1975	51808	70	FALSE	FALSE
rs3733227_C	359	Muscular dystrophies and other myopathies	neurological	0.177545	0.377381	1.04047	0.0449462	0.335619	56810	1137	55673	2	FALSE	FALSE
rs12746673_C	260.6	Anorexia	endocrine/metabolic	0.430316	0.377392	0.950659	0.0573231	0.208303	43660	984	42676	722	FALSE	FALSE
rs10734253_G	204.3	Monocytic leukemia	neoplasms	0.248031	0.377392	0.852765	0.180434	0.437926	60001	64	59937	126	FALSE	FALSE
rs2941257_T	750.11	Esophageal atresia/tracheoesophageal fistula	congenital anomalies	0.889086	0.377394	0.749323	0.326931	0.261263	59044	29	59015	252	FALSE	FALSE
rs1799884_T	352.1	Trigeminal nerve disorders [CN5]	neurological	0.527894	0.377396	1.07994	0.0871225	0.17904	54552	435	54117	1	FALSE	FALSE
rs6688365_C	807	Fracture of ribs	injuries & poisonings	0.422623	0.377399	1.05399	0.059574	0.437582	51139	578	50561	284	FALSE	FALSE
rs6899342_G	290.3	Other persistent mental disorders due to conditions classified elsewhere	mental disorders	0.942824	0.377409	0.941879	0.0678373	0.248347	50075	628	49447	82	FALSE	FALSE
rs6483215_A	596.5	Functional disorders of bladder	genitourinary	0.591466	0.377413	1.04022	0.0446717	0.236088	57756	1395	56361	73	FALSE	FALSE
rs7632381_C	425.2	Secondary/extrinsic cardiomyopathies	circulatory system	0.63191	0.377416	1.04289	0.0475798	0.436484	57710	919	56791	8	FALSE	FALSE
rs2268569_T	242.3	Exophthalmos	endocrine/metabolic	0.670191	0.377417	0.776532	0.286539	0.0807238	49403	102	49301	8	FALSE	FALSE
rs7693_T	306.1	Mental disorders durring/after pregnancy	mental disorders	0.24914	0.377423	0.928097	0.0845399	0.363428	19217	320	18897	23	FALSE	FALSE
rs6136447_G	317.11	Alcoholic liver damage	mental disorders	0.412227	0.377427	1.079	0.0861436	0.139563	47810	550	47260	145	FALSE	FALSE
rs1519480_C	441.2	Chronic vascular insufficiency of intestine	circulatory system	0.211035	0.377428	1.15354	0.161827	0.326608	51150	84	51066	4	FALSE	FALSE
rs116761056_T	634	Miscarriage; stillbirth	pregnancy complications	0.111787	0.377433	0.792541	0.263428	0.0194595	33043	468	32575	96	FALSE	FALSE
rs72979712_T	361.2	Retinoschisis and retinal cysts	sense organs	0.757784	0.377436	0.409781	1.01077	0.0520528	56923	22	56901	58	FALSE	FALSE
rs11708067_G	700	Corns and callosities	dermatologic	0.279159	0.377444	0.924794	0.0885825	0.236091	56311	375	55936	3	FALSE	FALSE
rs1016565_A	720	Spinal stenosis	musculoskeletal	0.777863	0.377448	1.02762	0.0308678	0.309556	51892	2706	49186	104	FALSE	FALSE
rs4775238_A	242	Thyrotoxicosis with or without goiter	endocrine/metabolic	0.0653857	0.37745	1.04227	0.0469111	0.414478	50069	958	49111	210	FALSE	FALSE
rs7405696_C	368.2	Diplopia and disorders of binocular vision	sense organs	0.29635	0.377456	0.947869	0.0606605	0.408154	57896	578	57318	504	FALSE	FALSE
rs1364809_C	427.41	Ventricular fibrillation and flutter	circulatory system	0.578938	0.377463	0.741218	0.339301	0.0256964	37729	246	37483	6	FALSE	FALSE
rs10766394_G	270.32	Paraproteinemia	endocrine/metabolic	0.261309	0.377466	1.06605	0.0724675	0.376885	59355	404	58951	92	FALSE	FALSE
rs10039427_A	198.1	Secondary malignancy of lymph nodes	neoplasms	0.501621	0.37747	0.97089	0.0334733	0.185337	48223	3336	44887	200	FALSE	FALSE
rs724016_G	172.11	Melanomas of skin	neoplasms	0.423702	0.377471	0.964088	0.041439	0.434887	53922	1237	52685	12	FALSE	FALSE
rs3733227_C	726.1	Enthesopathy	musculoskeletal	0.368287	0.377472	1.02498	0.027953	0.33557	50085	3180	46905	1	FALSE	FALSE
rs12746673_C	539	Bariatric surgery	digestive	0.269054	0.377481	0.95123	0.0566536	0.208892	62147	1040	61107	1004	FALSE	FALSE
rs112412537_A	375.1	Dry eyes	sense organs	0.66297	0.377485	1.06771	0.0742311	0.0392843	56002	2482	53520	726	FALSE	FALSE
rs1519480_C	618	Genital prolapse	genitourinary	0.634902	0.377487	0.956951	0.0498596	0.32698	34941	973	33968	4	FALSE	FALSE
rs6867984_A	559	Ileostomy status	digestive	0.0748702	0.37749	1.07684	0.0838797	0.107238	41464	721	40743	9	FALSE	FALSE
rs11890449_T	317	Alcohol-related disorders	mental disorders	0.757706	0.377492	0.932065	0.0797177	0.0518937	49110	1750	47360	41	FALSE	FALSE
rs13136239_A	285.22	Anemia in neoplastic disease	hematopoietic	0.490015	0.377497	1.03021	0.0337282	0.332142	41678	2115	39563	473	FALSE	FALSE
rs6136447_G	444.2	Embolism and thrombosis of abdominal aorta	circulatory system	0.455963	0.377501	1.23477	0.238958	0.13938	50983	64	50919	161	FALSE	FALSE
rs13282002_C	556.11	Angiodysplasia of intestine (without mention of hemorrhage)	digestive	0.663097	0.377501	1.20707	0.213254	0.157523	40556	72	40484	284	FALSE	FALSE
rs10937714_C	110.11	Dermatophytosis of nail	infectious diseases	0.51172	0.377504	1.03966	0.0440667	0.212222	54622	1607	53015	592	FALSE	FALSE
rs2133705_C	269	Proteinuria	endocrine/metabolic	0.506811	0.377505	1.03377	0.0376308	0.488747	59583	1471	58112	990	FALSE	FALSE
rs11002898_A	528.5	Diseases of lips	digestive	0.261725	0.377507	0.859408	0.171684	0.251162	58530	98	58432	145	FALSE	FALSE
rs12631733_T	757	Congenital anomalies of the integument	congenital anomalies	0.884877	0.377515	0.739316	0.34225	0.160237	60479	39	60440	167	FALSE	FALSE
rs79896666_C	130	Spirochetal infection	infectious diseases	0.551838	0.377518	0.669205	0.455155	0.0568017	60139	65	60074	136	FALSE	FALSE
rs78551082_T	130	Spirochetal infection	infectious diseases	0.551838	0.377518	0.669205	0.455155	0.0568017	60139	65	60074	136	FALSE	FALSE
rs74628648_T	130	Spirochetal infection	infectious diseases	0.551838	0.377518	0.669205	0.455155	0.0568017	60139	65	60074	136	FALSE	FALSE
rs6885132_G	939	Atopic/contact dermatitis due to other or unspecified	dermatologic	0.2859	0.377518	1.03726	0.0414492	0.101057	52035	3360	48675	83	FALSE	FALSE
rs11626787_G	204.3	Monocytic leukemia	neoplasms	0.64494	0.377522	0.843941	0.19227	0.346559	59971	64	59907	159	FALSE	FALSE
rs11708903_G	690.1	Seborrheic dermatitis	dermatologic	0.205134	0.377535	0.954881	0.0523185	0.455425	53517	759	52758	73	FALSE	FALSE
rs28582094_G	724.8	Other symptoms referable to back	musculoskeletal	0.620148	0.377537	1.09481	0.102645	0.266956	49480	237	49243	43	FALSE	FALSE
rs6483215_A	362.22	Macular degeneration, wet	sense organs	0.509047	0.37754	1.14155	0.150022	0.235995	56550	120	56430	73	FALSE	FALSE
rs5210_A	587	Kidney replaced by transpant	genitourinary	0.194004	0.377541	1.04433	0.0491581	0.377009	46853	895	45958	22	FALSE	FALSE
rs5210_A	368.2	Diplopia and disorders of binocular vision	sense organs	0.46559	0.377546	1.05494	0.0606057	0.376242	58356	579	57777	25	FALSE	FALSE
rs11085259_T	735	Acquired foot deformities	musculoskeletal	0.532207	0.377547	0.962413	0.0434167	0.180215	56144	1935	54209	162	FALSE	FALSE
rs234866_A	333.1	Essential tremor	neurological	0.672467	0.377554	1.05368	0.0592577	0.307096	47700	673	47027	124	FALSE	FALSE
rs4701619_C	782.6	Pallor and flushing	symptoms	0.849594	0.377557	1.09346	0.10125	0.186455	51444	308	51136	71	FALSE	FALSE
rs234866_A	731	Osteitis deformans and osteopathies associated with other disorders classified elsewhere	musculoskeletal	0.318285	0.377559	0.935627	0.0754064	0.307059	49992	428	49564	128	FALSE	FALSE
rs5210_A	80	Postoperative infection	infectious diseases	0.279609	0.37757	0.965037	0.0403328	0.376709	60203	1354	58849	26	FALSE	FALSE
rs117252445_A	199.4	Neurofibromatosis	neoplasms	0.75484	0.377572	1.31748	0.312474	0.0563113	45062	78	44984	84	FALSE	FALSE
rs10860209_A	614	Inflammatory diseases of female pelvic organs	genitourinary	0.0521494	0.377573	1.04833	0.0534856	0.151641	32290	1374	30916	185	FALSE	FALSE
rs34351_C	448	Disease of capillaries	circulatory system	0.830677	0.377578	0.76521	0.303281	0.329381	51023	28	50995	79	FALSE	FALSE
rs6103716_C	224.1	Benign neoplasm of eye, uveal	neoplasms	0.845585	0.377579	1.11217	0.120489	0.315438	60955	155	60800	77	FALSE	FALSE
rs72727388_C	327.72	Sleep related leg cramps	neurological	0.769054	0.377581	1.25123	0.254008	0.272858	45881	36	45845	578	FALSE	FALSE
rs12302189_A	573.2	Liver replaced by transplant	digestive	0.691495	0.377587	1.10871	0.11696	0.0554756	47246	661	46585	97	FALSE	FALSE
rs8074454_C	253	Disorders of the pituitary gland and its hypothalamic control	endocrine/metabolic	0.194661	0.377587	0.953974	0.0534012	0.331059	54368	823	53545	18	FALSE	FALSE
rs10860209_A	526.4	Temporomandibular joint disorders	digestive	0.225696	0.377592	1.10228	0.110364	0.151663	57598	300	57298	335	FALSE	FALSE
rs10766395_C	530.12	Ulcer of esophagus	digestive	0.310476	0.377594	1.11762	0.12603	0.380477	37039	131	36908	345	FALSE	FALSE
rs10464106_C	253.7	Other disorders of neurohypophysis	endocrine/metabolic	0.655613	0.377599	0.816523	0.229734	0.107122	53677	118	53559	3	FALSE	FALSE
rs10133035_T	480.1	Bacterial pneumonia	respiratory	0.498052	0.377601	0.968101	0.0367423	0.353572	48652	1718	46934	353	FALSE	FALSE
rs3802113_G	527.7	Disturbance of salivary secretion	digestive	0.685323	0.377605	0.926575	0.0864311	0.165173	59038	520	58518	60	FALSE	FALSE
rs4812816_A	38.1	Gram negative septicemia	infectious diseases	0.581135	0.377608	0.946454	0.0623736	0.216499	52192	817	51375	42	FALSE	FALSE
rs6885132_G	260.6	Anorexia	endocrine/metabolic	0.165273	0.377609	1.06817	0.0747392	0.101037	44276	989	43287	67	FALSE	FALSE
rs11564710_A	772	Symptoms of the muscles	symptoms	0.803931	0.37761	1.06567	0.0720877	0.416345	53858	399	53459	118	FALSE	FALSE
rs1971152_C	528.12	Oral aphthae	digestive	0.867493	0.377612	1.13734	0.145861	0.410537	58242	96	58146	447	FALSE	FALSE
rs8003022_G	259.2	Carcinoid syndrome	endocrine/metabolic	0.942344	0.377616	0.865585	0.163607	0.393548	53597	81	53516	46	FALSE	FALSE
rs62405452_A	365	Glaucoma	sense organs	0.0673878	0.377616	1.04972	0.054997	0.107217	58722	1776	56946	12	FALSE	FALSE
rs62405453_A	365	Glaucoma	sense organs	0.0673878	0.377616	1.04972	0.054997	0.107217	58722	1776	56946	12	FALSE	FALSE
rs62405454_C	365	Glaucoma	sense organs	0.0673878	0.377616	1.04972	0.054997	0.107217	58722	1776	56946	12	FALSE	FALSE
rs4887810_A	281.12	Other vitamin B12 deficiency anemia	hematopoietic	0.592271	0.377622	1.05578	0.0615213	0.328773	40385	609	39776	227	FALSE	FALSE
rs16860758_G	433	Cerebrovascular disease	circulatory system	0.312226	0.377625	1.02281	0.025559	0.184737	58088	6184	51904	624	FALSE	FALSE
rs11708067_G	196	Radiotherapy	neoplasms	0.147989	0.377625	0.967419	0.0375435	0.235591	47192	2128	45064	1	FALSE	FALSE
rs4433533_G	292.11	Aphasia	mental disorders	0.923644	0.377631	0.931397	0.0805537	0.214599	49991	477	49514	13	FALSE	FALSE
rs7946714_C	426.2	Atrioventricular [AV] block	circulatory system	0.800841	0.377633	1.04464	0.0494985	0.21564	38715	1265	37450	41	FALSE	FALSE
rs1848067_T	743.2	Pathologic fracture	musculoskeletal	0.636064	0.37764	1.04504	0.0499395	0.360236	52739	885	51854	50	FALSE	FALSE
rs35498576_C	939	Atopic/contact dermatitis due to other or unspecified	dermatologic	0.692056	0.377644	0.975188	0.0284782	0.280248	52011	3356	48655	111	FALSE	FALSE
rs16860758_G	695.2	Bullous dermatoses	dermatologic	0.436936	0.377652	0.821322	0.223116	0.185122	52379	75	52304	561	FALSE	FALSE
rs11042985_G	483	Acute bronchitis and bronchiolitis	respiratory	0.804043	0.377653	1.02514	0.0281451	0.413788	49854	2772	47082	200	FALSE	FALSE
rs12302189_A	173	Neoplasm of uncertain behavior of skin	neoplasms	0.943641	0.377658	0.952427	0.0552488	0.0554924	56269	3667	52602	106	FALSE	FALSE
rs11075255_A	555.21	Ulcerative colitis (chronic)	digestive	0.666646	0.37766	1.06248	0.0686942	0.403486	40994	440	40554	214	FALSE	FALSE
rs5210_A	714	Rheumatoid arthritis and other inflammatory polyarthropathies	musculoskeletal	0.36745	0.377667	1.02698	0.0301746	0.376562	55688	2454	53234	23	FALSE	FALSE
rs1971152_C	172.1	Melanomas of skin, dx or hx	neoplasms	0.975876	0.377669	1.03416	0.0380773	0.41011	53799	1482	52317	409	FALSE	FALSE
rs6899343_T	713.5	Arthropathy associated with neurological disorders	musculoskeletal	0.823221	0.377674	0.883482	0.140427	0.247298	51624	147	51477	417	FALSE	FALSE
rs2564929_T	979	Adverse drug events and drug allergies	injuries & poisonings	0.326781	0.377676	0.967361	0.0376152	0.328175	48075	1687	46388	13	FALSE	FALSE
rs11650000_A	374.2	Lagophthalmos	sense organs	0.0706649	0.377685	1.16783	0.175868	0.453788	54034	65	53969	177	FALSE	FALSE
rs144155527_T	366.1	Nonsenile Cataract	sense organs	0.424952	0.377692	1.89403	0.724028	0.0176339	55603	32	55571	143	FALSE	FALSE
rs4812816_A	441.1	Acute vascular insufficiency of intestine	circulatory system	0.622553	0.377696	1.12501	0.133532	0.21747	51191	160	51031	43	FALSE	FALSE
rs1250109_C	31	Diseases due to other mycobacteria	infectious diseases	0.286574	0.377699	1.1587	0.166983	0.172853	51512	115	51397	17	FALSE	FALSE
rs11263762_A	300.9	Posttraumatic stress disorder	mental disorders	0.425171	0.3777	1.03832	0.0426291	0.410856	37344	1179	36165	59	FALSE	FALSE
rs11564710_A	81.11	Acute graft-versus-host disease	infectious diseases	0.859304	0.377701	1.29105	0.289585	0.416046	58776	24	58752	128	FALSE	FALSE
rs4887810_A	331.1	Hydrocephalus	neurological	0.0197733	0.377702	0.950929	0.057038	0.326119	47613	731	46882	275	FALSE	FALSE
rs2908289_A	994	Sepsis and SIRS	injuries & poisonings	0.677943	0.377709	0.974342	0.0294667	0.178831	61256	4336	56920	20	FALSE	FALSE
rs11708067_G	286	Coagulation defects	hematopoietic	0.260397	0.377712	1.02611	0.0292206	0.235646	51172	3472	47700	2	FALSE	FALSE
rs6103716_C	429.9	Cardiac complications, not elsewhere classified	circulatory system	0.357515	0.377717	0.928784	0.083753	0.314476	49918	348	49570	62	FALSE	FALSE
rs4400674_A	198.3	Secondary malignant neoplasm of digestive systems	neoplasms	0.926016	0.377723	0.960641	0.0455221	0.384269	46120	1057	45063	1	FALSE	FALSE
rs116761056_T	270.2	Disorders of amino-acid metabolism	endocrine/metabolic	0.658867	0.37773	1.49715	0.457514	0.0190106	58967	92	58875	168	FALSE	FALSE
rs79896666_C	614.3	Pelvic inflammatory disease (PID)	genitourinary	0.515604	0.377732	0.791607	0.26493	0.0558956	31201	169	31032	64	FALSE	FALSE
rs78551082_T	614.3	Pelvic inflammatory disease (PID)	genitourinary	0.515604	0.377732	0.791607	0.26493	0.0558956	31201	169	31032	64	FALSE	FALSE
rs74628648_T	614.3	Pelvic inflammatory disease (PID)	genitourinary	0.515604	0.377732	0.791607	0.26493	0.0558956	31201	169	31032	64	FALSE	FALSE
rs11042985_G	854	Complications of cardiac/vascular device, implant, and graft	injuries & poisonings	0.675697	0.377733	1.03891	0.0432746	0.413438	54741	1128	53613	223	FALSE	FALSE
rs8121252_T	649	Other conditions or status of the mother complicating pregnancy, childbirth, or the puerperium	pregnancy complications	0.319451	0.377734	0.963037	0.0426984	0.340031	34216	1418	32798	114	FALSE	FALSE
rs142848532_T	578	Gastrointestinal hemorrhage	digestive	0.33207	0.377743	0.954954	0.0522554	0.0474297	52699	4597	48102	861	FALSE	FALSE
rs724016_G	286.4	Acquired coagulation factor deficiency	hematopoietic	0.580417	0.377751	1.12751	0.136061	0.434328	47798	109	47689	14	FALSE	FALSE
rs730497_A	595	Hydronephrosis	genitourinary	0.626054	0.377751	1.04388	0.0486833	0.178298	58150	1436	56714	43	FALSE	FALSE
rs4984980_A	270.33	Amyloidosis	endocrine/metabolic	0.588169	0.377752	1.16876	0.176799	0.188823	58523	97	58426	645	FALSE	FALSE
rs7693_T	797	Shock	symptoms	0.411777	0.377753	0.967099	0.0379285	0.363785	61895	1574	60321	62	FALSE	FALSE
rs1971152_C	612	Breast conditions, congenital or relating to hormones	genitourinary	0.892627	0.377753	1.06338	0.0696744	0.411158	55599	426	55173	424	FALSE	FALSE
rs925095_T	624.1	Dystrophy of female genital tract	genitourinary	0.74241	0.377762	1.22857	0.233381	0.381197	30660	38	30622	98	FALSE	FALSE
rs1016565_A	623	Hypertrophy of female genital organs	genitourinary	0.849553	0.377764	1.12965	0.138213	0.3098	34022	117	33905	71	FALSE	FALSE
rs1799884_T	277.6	Other deficiencies of circulating enzymes	endocrine/metabolic	0.397461	0.377765	0.698134	0.407409	0.178607	59197	26	59171	2	FALSE	FALSE
rs724016_G	306.9	Tension headache	mental disorders	0.817997	0.377772	0.894749	0.12609	0.433907	36343	131	36212	5	FALSE	FALSE
rs5210_A	578	Gastrointestinal hemorrhage	digestive	0.175495	0.377774	1.01992	0.0223639	0.376722	53509	4670	48839	22	FALSE	FALSE
rs76177300_A	722.9	Other and unspecified disc disorder	musculoskeletal	0.98726	0.377786	1.22409	0.229253	0.0459241	48787	177	48610	711	FALSE	FALSE
rs4660895_T	528.12	Oral aphthae	digestive	0.270657	0.377794	0.866222	0.162833	0.29551	58636	96	58540	36	FALSE	FALSE
rs117252445_A	110.1	Dermatophytosis	infectious diseases	0.756773	0.377795	0.939543	0.0707076	0.0560213	55586	2105	53481	101	FALSE	FALSE
rs3087948_T	686.3	Pilonidal cyst	dermatologic	0.818836	0.377798	1.17767	0.185423	0.187707	51751	90	51661	60	FALSE	FALSE
rs925095_T	270.32	Paraproteinemia	endocrine/metabolic	0.883515	0.377805	1.06614	0.0726206	0.381915	59275	403	58872	173	FALSE	FALSE
rs6485473_G	565	Anal and rectal conditions	digestive	0.386278	0.37781	0.969546	0.0350679	0.316387	53384	1976	51408	65	FALSE	FALSE
rs6485473_G	709.4	Polymyositis	dermatologic	0.773476	0.377813	0.847957	0.187005	0.315882	51888	71	51817	69	FALSE	FALSE
rs8070737_T	578.8	Hemorrhage of rectum and anus	digestive	0.0735512	0.377816	0.954226	0.0531271	0.18186	50099	1260	48839	21	FALSE	FALSE
rs4400674_A	505	Other pulmonary inflamation or edema	respiratory	0.798035	0.377817	0.939332	0.0709651	0.385282	43572	429	43143	1	FALSE	FALSE
rs1364809_C	331.9	Cerebral degeneration, unspecified	neurological	0.111395	0.377819	1.27288	0.273584	0.0252708	47367	232	47135	9	FALSE	FALSE
rs72727388_C	81.11	Acute graft-versus-host disease	infectious diseases	0.28243	0.377831	0.731005	0.355296	0.272819	58220	24	58196	716	FALSE	FALSE
rs11626787_G	535.1	Acute gastritis	digestive	0.521975	0.377833	0.867999	0.160523	0.347577	53578	90	53488	140	FALSE	FALSE
rs16860758_G	720.1	Spinal stenosis of lumbar region	musculoskeletal	0.57428	0.377838	0.960963	0.0451524	0.185115	50601	1817	48784	552	FALSE	FALSE
rs10766394_G	8.6	Viral Enteritis	infectious diseases	0.439286	0.377851	0.926626	0.0864143	0.376706	60465	294	60171	95	FALSE	FALSE
rs2924447_A	741.5	Hemarthrosis	musculoskeletal	0.786326	0.377852	1.26615	0.267595	0.141762	51417	49	51368	509	FALSE	FALSE
rs144155527_T	698	Pruritus and related conditions	dermatologic	0.270808	0.377859	1.15487	0.163281	0.017815	61437	961	60476	161	FALSE	FALSE
rs1250109_C	501	Pneumonitis due to inhalation of food or vomitus	respiratory	0.410985	0.377871	1.05824	0.0641897	0.172649	43988	860	43128	16	FALSE	FALSE
rs16969990_T	969	Poisoning by psychotropic agents	injuries & poisonings	0.827694	0.377872	0.796221	0.258417	0.0692342	46516	146	46370	30	FALSE	FALSE
rs12302189_A	275.6	Hypercalcemia	endocrine/metabolic	0.798609	0.377872	0.911805	0.104703	0.0554166	56373	968	55405	108	FALSE	FALSE
rs11002898_A	573.1	Chronic passive congestion of liver	digestive	0.232638	0.377875	1.19896	0.205774	0.250461	46612	58	46554	123	FALSE	FALSE
rs8070737_T	430.3	Subdural hemorrhage	circulatory system	0.305575	0.377876	1.09028	0.0980185	0.181786	52757	335	52422	20	FALSE	FALSE
rs7163757_T	440.2	Atherosclerosis of the extremities	circulatory system	0.977287	0.377882	0.959054	0.0474118	0.422157	51989	949	51040	30	FALSE	FALSE
rs724016_G	292.12	Symbolic dysfunction	mental disorders	0.0930078	0.377887	0.861954	0.168466	0.435258	49589	74	49515	11	FALSE	FALSE
rs2941257_T	426.21	First degree AV block	circulatory system	0.45085	0.377889	1.09499	0.102906	0.261205	37574	235	37339	159	FALSE	FALSE
rs11989843_G	752.2	Other specified congenital anomalies of nervous system	congenital anomalies	0.680457	0.377894	0.919907	0.094675	0.195535	61572	379	61193	487	FALSE	FALSE
rs6899342_G	525.2	Atrophy of edentulous alveolar ridge	digestive	0.890506	0.377896	0.719361	0.373553	0.247715	57552	23	57529	95	FALSE	FALSE
rs867635_T	272.11	Hypercholesterolemia	endocrine/metabolic	0.944182	0.377896	1.03407	0.0379939	0.078602	46322	6873	39449	13	FALSE	FALSE
rs11890449_T	446.3	Hypersensitivity angiitis	circulatory system	0.948229	0.377898	0.597205	0.584609	0.0513323	51079	48	51031	43	FALSE	FALSE
rs13282002_C	90.2	Gonococcal infections	infectious diseases	0.650241	0.377899	0.789299	0.268334	0.158692	62533	61	62472	418	FALSE	FALSE
rs1364809_C	709.5	Dermatomyositis	dermatologic	0.454072	0.377906	0.640213	0.505755	0.0249413	52002	124	51878	6	FALSE	FALSE
rs10133035_T	495.1	Chronic obstructive asthma	respiratory	0.11904	0.377906	0.930541	0.0816419	0.35331	48030	343	47687	351	FALSE	FALSE
rs144155527_T	362.6	Peripheral retinal degenerations	sense organs	0.324197	0.377915	0.534272	0.71092	0.0177208	56459	105	56354	147	FALSE	FALSE
rs2074090_G	701.4	Keloid scar	dermatologic	0.366714	0.377919	1.09394	0.101829	0.353475	55847	208	55639	317	FALSE	FALSE
rs12493_T	261.41	Rickets or osteomalacia	endocrine/metabolic	0.984582	0.377921	1.24724	0.250565	0.187118	43347	47	43300	51	FALSE	FALSE
rs76369685_A	870.4	Open wound of nose and sinus	injuries & poisonings	0.623411	0.377934	0.530844	0.718249	0.0588278	55331	30	55301	378	FALSE	FALSE
rs11708067_G	585.34	Chronic Kidney Disease, Stage IV	genitourinary	0.202682	0.37794	1.04048	0.0450072	0.235252	47396	1419	45977	3	FALSE	FALSE
rs2924447_A	585.34	Chronic Kidney Disease, Stage IV	genitourinary	0.681342	0.377947	0.95136	0.0565539	0.14068	46947	1411	45536	477	FALSE	FALSE
rs2380950_G	442.1	Aortic aneurysm	circulatory system	0.0721	0.377949	1.06253	0.0687953	0.0954625	52319	1268	51051	24	FALSE	FALSE
rs3733227_C	817	Concussion	injuries & poisonings	0.24931	0.377952	0.887063	0.135922	0.335427	60976	127	60849	2	FALSE	FALSE
rs6885132_G	994	Sepsis and SIRS	injuries & poisonings	0.022932	0.377954	0.967255	0.0377612	0.10086	61179	4327	56852	98	FALSE	FALSE
rs6889788_A	261.41	Rickets or osteomalacia	endocrine/metabolic	0.984735	0.377955	1.24722	0.250566	0.187121	43349	47	43302	49	FALSE	FALSE
rs9901746_A	614.1	Pelvic peritoneal adhesions, female (postoperative) (postinfection)	genitourinary	0.809086	0.377958	0.886342	0.136846	0.40554	30886	116	30770	339	FALSE	FALSE
rs10766395_C	720	Spinal stenosis	musculoskeletal	0.233754	0.37796	1.02634	0.0294928	0.381484	51550	2693	48857	467	FALSE	FALSE
rs6889788_A	526.5	Inflammatory conditions of jaw	digestive	0.893401	0.377963	1.1616	0.169906	0.185805	57660	106	57554	66	FALSE	FALSE
rs580240_T	242	Thyrotoxicosis with or without goiter	endocrine/metabolic	0.311584	0.377972	0.959998	0.0463053	0.485576	50264	961	49303	6	FALSE	FALSE
rs10771372_T	841	Sprains and strains of back and neck	injuries & poisonings	0.652295	0.377975	0.945046	0.0641097	0.191427	55392	830	54562	461	FALSE	FALSE
rs497273_C	296.1	Bipolar	mental disorders	0.0625579	0.37798	0.969695	0.0349057	0.345037	38022	1965	36057	179	FALSE	FALSE
rs10814915_T	54	Herpes simplex	infectious diseases	0.41175	0.377982	0.956092	0.0509301	0.42619	50305	807	49498	103	FALSE	FALSE
rs2133705_C	53.1	Herpes zoster with nervous system complications	infectious diseases	0.0262015	0.377989	0.906878	0.110874	0.487166	48973	166	48807	828	FALSE	FALSE
rs777355_A	81.12	Chronic graft-versus-host disease	infectious diseases	0.458715	0.37799	1.18407	0.191644	0.480773	58643	55	58588	299	FALSE	FALSE
rs1364809_C	315.1	Learning disorder	mental disorders	0.00332593	0.377992	0.532209	0.715424	0.0248966	58040	73	57967	10	FALSE	FALSE
rs4775238_A	365	Glaucoma	sense organs	0.0128045	0.377993	1.03139	0.0350562	0.416527	58492	1767	56725	250	FALSE	FALSE
rs1250095_T	158	Neoplasm of unspecified nature of digestive system	neoplasms	0.969431	0.377995	1.06498	0.0714156	0.37913	55117	412	54705	311	FALSE	FALSE
rs7632381_C	379.51	Pigmentary iris degeneration	sense organs	0.261444	0.378006	1.30023	0.297805	0.436813	54196	23	54173	9	FALSE	FALSE
rs10766394_G	244.2	Acquired hypothyroidism	endocrine/metabolic	0.453028	0.378017	1.04286	0.0476061	0.377588	50187	949	49238	76	FALSE	FALSE
rs7405696_C	625.1	Dyspareunia	genitourinary	0.58293	0.378018	0.919289	0.0954613	0.406764	30707	234	30473	256	FALSE	FALSE
rs6817471_C	747.1	Cardiac congenital anomalies	congenital anomalies	0.220399	0.378019	1.02549	0.0285581	0.335612	61139	2903	58236	39	FALSE	FALSE
rs2941257_T	860	Bone marrow or stem cell transplant	neoplasms	0.895515	0.378021	0.909915	0.107089	0.261027	62984	237	62747	270	FALSE	FALSE
rs1250590_A	304	Adjustment reaction	mental disorders	0.678751	0.378029	1.02705	0.0302806	0.473945	37996	2355	35641	650	FALSE	FALSE
rs1905505_A	276.6	Fluid overload	endocrine/metabolic	0.912436	0.378033	0.97275	0.0313415	0.289489	43088	2797	40291	228	FALSE	FALSE
rs4237150_C	752.11	Spina bifida	congenital anomalies	0.819379	0.378035	1.1036	0.111826	0.411255	61677	164	61513	149	FALSE	FALSE
rs35498576_C	263	Other nutritional deficiency	endocrine/metabolic	0.690341	0.378042	1.05851	0.0645084	0.281435	43861	595	43266	88	FALSE	FALSE
rs10814915_T	723	Other disorders of cervical region	musculoskeletal	0.908231	0.378043	0.951524	0.0563697	0.425634	49855	658	49197	92	FALSE	FALSE
rs1016565_A	288.2	Elevated white blood cell count	hematopoietic	0.837155	0.378043	1.02233	0.0250571	0.310422	49589	4066	45523	108	FALSE	FALSE
rs12631733_T	614.1	Pelvic peritoneal adhesions, female (postoperative) (postinfection)	genitourinary	0.887737	0.378053	1.16016	0.168532	0.159942	31130	119	31011	84	FALSE	FALSE
rs4558932_C	585.4	Chronic kidney disease, Stage I or II	genitourinary	0.244263	0.378053	1.0439	0.0487437	0.21176	46836	1282	45554	448	FALSE	FALSE
rs1250590_A	454.1	Varicose veins of lower extremity	circulatory system	0.86214	0.378053	1.05171	0.0571956	0.473422	44679	625	44054	764	FALSE	FALSE
rs62405452_A	559	Ileostomy status	digestive	0.0787635	0.378054	1.07674	0.0838805	0.107247	41465	721	40744	8	FALSE	FALSE
rs62405453_A	559	Ileostomy status	digestive	0.0787635	0.378054	1.07674	0.0838805	0.107247	41465	721	40744	8	FALSE	FALSE
rs62405454_C	559	Ileostomy status	digestive	0.0787635	0.378054	1.07674	0.0838805	0.107247	41465	721	40744	8	FALSE	FALSE
rs10181515_T	586.2	Cyst of kidney, acquired	genitourinary	0.0294264	0.378056	1.04595	0.0509611	0.226547	47105	1141	45964	16	FALSE	FALSE
rs6749367_T	275.6	Hypercalcemia	endocrine/metabolic	0.429071	0.378059	1.04754	0.0526921	0.253317	56080	961	55119	410	FALSE	FALSE
rs7946714_C	626.2	Dysmenorrhea	genitourinary	0.0296032	0.378061	0.922418	0.091615	0.215226	24221	378	23843	32	FALSE	FALSE
rs730497_A	433.11	Occlusion of cerebral arteries, with cerebral infarction	circulatory system	0.922056	0.378065	1.09101	0.0988169	0.178468	52735	332	52403	39	FALSE	FALSE
rs11708067_G	260	Protein-calorie malnutrition	endocrine/metabolic	0.147322	0.378072	1.02278	0.0255493	0.235342	48183	4834	43349	3	FALSE	FALSE
rs7531911_G	705.3	Hidradenitis	dermatologic	0.0719156	0.378075	0.880349	0.144577	0.294668	56265	122	56143	36	FALSE	FALSE
rs2523506_T	706.8	Other specified diseases of sebaceous glands	dermatologic	0.817459	0.378075	0.914123	0.101867	0.161231	56543	390	56153	26	FALSE	FALSE
rs12302189_A	256.4	Polycystic ovaries	endocrine/metabolic	0.934415	0.378078	0.875926	0.150292	0.0566586	30472	496	29976	55	FALSE	FALSE
rs4660895_T	694	Dyschromia and Vitiligo	dermatologic	0.133042	0.37808	1.03409	0.0380338	0.296069	54521	1723	52798	34	FALSE	FALSE
rs12746673_C	313.3	Autism	mental disorders	0.344882	0.378085	1.06927	0.0759897	0.208397	57664	572	57092	935	FALSE	FALSE
rs62405452_A	790.6	Other abnormal blood chemistry	symptoms	0.348012	0.378086	1.03435	0.0383146	0.107095	57575	3782	53793	12	FALSE	FALSE
rs62405453_A	790.6	Other abnormal blood chemistry	symptoms	0.348012	0.378086	1.03435	0.0383146	0.107095	57575	3782	53793	12	FALSE	FALSE
rs62405454_C	790.6	Other abnormal blood chemistry	symptoms	0.348012	0.378086	1.03435	0.0383146	0.107095	57575	3782	53793	12	FALSE	FALSE
rs7693_T	969	Poisoning by psychotropic agents	injuries & poisonings	0.0813137	0.378089	0.896294	0.124216	0.364253	46502	146	46356	46	FALSE	FALSE
rs10116772_A	537	Other disorders of stomach and duodenum	digestive	0.739531	0.37809	1.03676	0.0409606	0.408594	54827	1253	53574	50	FALSE	FALSE
rs757209_A	716	Other arthropathies	musculoskeletal	0.159654	0.378096	1.02991	0.0334379	0.407504	53359	1967	51392	517	FALSE	FALSE
rs7632381_C	689	Disorder of skin and subcutaneous tissue NOS	dermatologic	0.359667	0.378099	1.03311	0.0369516	0.436478	60058	1535	58523	9	FALSE	FALSE
rs8003022_G	569	Other disorders of intestine	digestive	0.951189	0.378099	1.02351	0.0263701	0.393057	54618	3190	51428	43	FALSE	FALSE
rs5210_A	159.4	Malignant neoplasm of retroperitoneum and peritoneum	neoplasms	0.322623	0.378104	1.09796	0.106025	0.377948	55165	186	54979	25	FALSE	FALSE
rs4887810_A	292	Neurological disorders	mental disorders	0.20412	0.378108	0.982942	0.0195209	0.326549	56431	7175	49256	306	FALSE	FALSE
rs1250109_C	433.5	Cerebral aneurysm	circulatory system	0.234743	0.378109	0.918661	0.0962555	0.172594	52832	408	52424	17	FALSE	FALSE
rs2523506_T	303.1	Dissociative disorder	mental disorders	0.534961	0.378116	1.30468	0.301757	0.161496	36227	35	36192	23	FALSE	FALSE
rs2239525_G	173	Neoplasm of uncertain behavior of skin	neoplasms	0.952363	0.378116	1.02481	0.0278112	0.260241	56367	3672	52695	0	FALSE	FALSE
rs2239526_G	173	Neoplasm of uncertain behavior of skin	neoplasms	0.952363	0.378116	1.02481	0.0278112	0.260241	56367	3672	52695	0	FALSE	FALSE
rs35498576_C	941	Adverse reaction to serum or vaccine	injuries & poisonings	0.576951	0.378117	0.866372	0.162748	0.280555	48757	102	48655	100	FALSE	FALSE
rs6688365_C	592	Cystitis and urethritis	genitourinary	0.243642	0.378128	0.965696	0.0396055	0.437529	47006	1365	45641	262	FALSE	FALSE
rs6885132_G	733.9	Chondromalacia	musculoskeletal	0.0594586	0.378135	1.24844	0.251774	0.100171	49680	74	49606	81	FALSE	FALSE
rs10771372_T	751.12	Congenital anomalies of male genital organs	congenital anomalies	0.650902	0.378135	0.901413	0.117766	0.193175	25715	262	25453	207	FALSE	FALSE
rs1799884_T	172.21	Basal cell carcinoma	neoplasms	0.77282	0.378137	1.04383	0.0486697	0.178871	54187	1494	52693	2	FALSE	FALSE
rs4887810_A	368.4	Visual field defects	sense organs	0.491734	0.378145	1.07871	0.0859679	0.325525	57802	304	57498	313	FALSE	FALSE
rs12531914_A	742.9	Other derangement of joint	musculoskeletal	0.909845	0.378148	0.947474	0.0612215	0.268567	52445	702	51743	111	FALSE	FALSE
rs757209_A	292.2	Mild cognitive impairment	mental disorders	0.173575	0.378151	1.05689	0.0627811	0.406799	49613	540	49073	475	FALSE	FALSE
rs11075256_G	555.2	Ulcerative colitis	digestive	0.380778	0.378161	1.0419	0.0465725	0.296602	41822	1127	40695	61	FALSE	FALSE
rs28582094_G	711.2	Reiter's disease	musculoskeletal	0.225605	0.378162	0.731179	0.355272	0.267271	51863	24	51839	39	FALSE	FALSE
rs757209_A	331.1	Hydrocephalus	neurological	0.324996	0.378164	1.04845	0.0536809	0.406989	47446	729	46717	452	FALSE	FALSE
rs10766395_C	362.2	Degeneration of macula and posterior pole of retina	sense organs	0.315727	0.378166	0.962489	0.0433832	0.381079	57244	1224	56020	504	FALSE	FALSE
rs72650616_A	345	Epilepsy, recurrent seizures, convulsions	neurological	0.0159854	0.378176	1.03444	0.0384208	0.107232	50913	3843	47070	89	FALSE	FALSE
rs6899342_G	253.4	Anterior pituitary disorders	endocrine/metabolic	0.921783	0.378179	1.10665	0.114991	0.247853	53671	196	53475	91	FALSE	FALSE
rs925095_T	430.2	Intracerebral hemorrhage	circulatory system	0.979339	0.378182	1.05591	0.0617323	0.381501	52840	552	52288	161	FALSE	FALSE
rs16969990_T	110.12	Althete's foot	infectious diseases	0.688205	0.37819	1.1436	0.15226	0.0691029	53840	303	53537	35	FALSE	FALSE
rs62432360_C	255.1	Adrenal hyperfunction	endocrine/metabolic	0.665873	0.37819	1.10596	0.114289	0.178307	53105	246	52859	735	FALSE	FALSE
rs2074090_G	872	Traumatic amputation	injuries & poisonings	0.17079	0.378192	0.896795	0.123609	0.352804	55528	150	55378	306	FALSE	FALSE
rs2894536_C	440.1	Atherosclerosis of renal artery	circulatory system	0.866262	0.378194	1.10273	0.110966	0.160025	51020	294	50726	361	FALSE	FALSE
rs6885132_G	279.1	Immunity deficiency	endocrine/metabolic	0.0950031	0.378202	1.04731	0.052451	0.100787	58043	2026	56017	94	FALSE	FALSE
rs12302189_A	972	Poisoning by agents primarily affecting the cardiovascular system	injuries & poisonings	0.858105	0.378204	0.797684	0.256515	0.055534	46494	179	46315	92	FALSE	FALSE
rs4433533_G	480	Pneumonia	respiratory	0.37482	0.378206	0.980409	0.0224527	0.215461	54149	6899	47250	16	FALSE	FALSE
rs35533056_A	381.1	Otitis media	sense organs	0.895247	0.378206	1.02854	0.0319358	0.384383	56324	2216	54108	295	FALSE	FALSE
rs1250590_A	375.1	Dry eyes	sense organs	0.707702	0.378216	1.02647	0.0296511	0.476162	55793	2482	53311	942	FALSE	FALSE
rs10464106_C	271.9	Other disorders of carbohydrate transport and metabolism	endocrine/metabolic	0.0427765	0.378219	1.30157	0.299107	0.107362	62229	48	62181	3	FALSE	FALSE
rs117252445_A	622.2	Mucous polyp of cervix	genitourinary	0.648714	0.378223	1.33561	0.328411	0.0565921	33980	69	33911	66	FALSE	FALSE
rs2941257_T	772.2	Spasm of muscle	symptoms	0.932933	0.378224	0.963406	0.0423077	0.261357	54858	1505	53353	236	FALSE	FALSE
rs10993460_C	473.3	Paralysis/spasm of vocal cords or larynx	respiratory	0.81618	0.378225	0.894996	0.125896	0.0889301	42584	428	42156	36	FALSE	FALSE
rs6790843_A	277	Other disorders of metabolism	endocrine/metabolic	0.175542	0.378226	1.04266	0.0474142	0.373687	60077	961	59116	60	FALSE	FALSE
rs2908296_T	272.11	Hypercholesterolemia	endocrine/metabolic	0.142123	0.378233	1.02527	0.028325	0.153315	46287	6866	39421	49	FALSE	FALSE
rs10937714_C	498	Acute bronchospasm	respiratory	0.351634	0.378242	0.819476	0.225946	0.211746	47609	68	47541	503	FALSE	FALSE
rs35533056_A	635.3	Placenta previa and abruptio placenta	pregnancy complications	0.721901	0.378242	1.12269	0.13134	0.386498	32625	121	32504	168	FALSE	FALSE
rs757209_A	771.1	Swelling of limb	symptoms	0.335909	0.378243	0.971914	0.0323307	0.405815	56023	2097	53926	542	FALSE	FALSE
rs11650000_A	531	Peptic ulcer (excl. esophageal)	digestive	0.0614202	0.378248	1.03415	0.0381153	0.453265	60875	1428	59447	208	FALSE	FALSE
rs11776904_C	250.7	Diabetic retinopathy	endocrine/metabolic	0.806257	0.378251	0.936175	0.0748508	0.158232	56313	717	55596	965	FALSE	FALSE
rs6899343_T	386.1	Meniere's disease	sense organs	0.659962	0.378255	0.907491	0.110169	0.247801	52516	236	52280	428	FALSE	FALSE
rs1799884_T	755.6	Other congenital anomalies of lower limb, including pelvic girdle	congenital anomalies	0.626057	0.378255	1.1116	0.120072	0.17839	61175	228	60947	2	FALSE	FALSE
rs7405696_C	574.11	Cholelithiasis with acute cholecystitis	digestive	0.403173	0.378257	0.894603	0.126403	0.407644	56553	133	56420	469	FALSE	FALSE
rs8074454_C	275.5	Disorders of calcium/phosphorus metabolism	endocrine/metabolic	0.471098	0.378264	0.96815	0.0367357	0.330247	57245	1756	55489	18	FALSE	FALSE
rs10814915_T	210	Benign neoplasm of lip, oral cavity, and pharynx	neoplasms	0.877468	0.378265	1.09032	0.098139	0.425955	61368	211	61157	117	FALSE	FALSE
rs35498576_C	283.2	Non-autoimmune hemolytic anemias	hematopoietic	0.330313	0.378271	1.16097	0.169396	0.281628	39996	81	39915	80	FALSE	FALSE
rs11002898_A	788	Syncope and collapse	symptoms	0.64195	0.378272	0.976534	0.0269502	0.251284	59980	4042	55938	148	FALSE	FALSE
rs2523507_G	389.2	Conductive hearing loss	sense organs	0.963476	0.378282	0.949363	0.0589787	0.261794	55515	778	54737	7	FALSE	FALSE
rs2908296_T	191	Manlignant and unknown neoplasms of brain and nervous system	neoplasms	0.226815	0.378282	1.05832	0.064335	0.153823	61717	908	60809	66	FALSE	FALSE
rs2523506_T	571.8	Liver abscess and sequelae of chronic liver disease	digestive	0.441719	0.378283	1.04342	0.0482415	0.160346	48280	1630	46650	25	FALSE	FALSE
rs72979712_T	379.9	Pain, swelling or discharge of eye	sense organs	0.693552	0.378286	0.817233	0.229078	0.0525565	54351	226	54125	60	FALSE	FALSE
rs117252445_A	796	Elevated prostate specific antigen [PSA]	genitourinary	0.303477	0.378288	1.08562	0.0932399	0.0554079	21829	1208	20621	38	FALSE	FALSE
rs4237150_C	565.1	Anal and rectal polyp	digestive	0.512452	0.378288	1.09763	0.105734	0.412887	51531	183	51348	129	FALSE	FALSE
rs6790843_A	300.9	Posttraumatic stress disorder	mental disorders	0.196489	0.378295	1.039	0.0434233	0.373769	37356	1179	36177	40	FALSE	FALSE
rs6885132_G	429	Ill-defined descriptions and complications of heart disease	circulatory system	0.281907	0.378297	0.955984	0.0510926	0.100823	51888	2345	49543	87	FALSE	FALSE
rs34506303_G	274.2	Crystal arthropathies	endocrine/metabolic	0.611248	0.378299	0.884759	0.138972	0.15796	58961	215	58746	1024	FALSE	FALSE
rs9489217_C	202.2	Non-Hodgkins lymphoma	neoplasms	0.872833	0.378303	1.05646	0.0623382	0.449514	60561	522	60039	22	FALSE	FALSE
rs56149656_G	555.1	Regional enteritis	digestive	0.13106	0.378303	0.95424	0.0531651	0.106833	42735	2040	40695	60	FALSE	FALSE
rs11989843_G	117.3	Blastomycotic infection	infectious diseases	0.710217	0.378305	0.697192	0.409404	0.195752	53200	24	53176	415	FALSE	FALSE
rs2133705_C	594	Urinary calculus	genitourinary	0.23083	0.378311	1.02365	0.0265311	0.488312	58909	3046	55863	987	FALSE	FALSE
rs76369685_A	368.91	Psychophysical visual disturbances	sense organs	0.509822	0.378311	0.740504	0.340999	0.0589355	57529	102	57427	386	FALSE	FALSE
rs3087948_T	706	Diseases of sebaceous glands	dermatologic	0.931737	0.378312	1.0313	0.0349845	0.188812	58900	2793	56107	74	FALSE	FALSE
rs6817471_C	323.8	Encephalitis, non-infectious	neurological	0.230328	0.378313	0.892721	0.128808	0.335839	62128	141	61987	40	FALSE	FALSE
rs6899343_T	520.1	Hereditary disturbances in tooth structure	digestive	0.858696	0.378322	1.33131	0.324816	0.246797	57207	23	57184	452	FALSE	FALSE
rs2948567_T	278.3	Localized adiposity	endocrine/metabolic	0.814094	0.378323	1.09836	0.106487	0.332738	47019	206	46813	258	FALSE	FALSE
rs10814915_T	634.1	Missed abortion/Hydatidiform mole	pregnancy complications	0.954793	0.378323	0.913559	0.10262	0.423819	32810	199	32611	61	FALSE	FALSE
rs8121252_T	524	Dentofacial anomalies, including malocclusion	digestive	0.0330244	0.378327	1.07257	0.0795204	0.341283	57779	348	57431	202	FALSE	FALSE
rs10842991_T	411.8	Other chronic ischemic heart disease, unspecified	circulatory system	0.417856	0.378333	0.968837	0.0359358	0.190753	49171	3231	45940	448	FALSE	FALSE
rs8121252_T	530.2	Esophageal bleeding (varices/hemorrhage)	digestive	0.583317	0.378334	1.04339	0.0482117	0.341091	38091	983	37108	135	FALSE	FALSE
rs2268569_T	244.5	Congenital hypothyroidism	endocrine/metabolic	0.684743	0.378335	1.24027	0.244427	0.0807878	49401	100	49301	8	FALSE	FALSE
rs4984980_A	202.24	Large cell lymphoma	neoplasms	0.788249	0.378344	0.835408	0.204137	0.189025	59537	89	59448	647	FALSE	FALSE
rs12302189_A	855	Complication of nervous system device, implant, and graft	injuries & poisonings	0.921174	0.378345	1.13224	0.140978	0.0554602	54156	435	53721	107	FALSE	FALSE
rs1250109_C	669	Complications of labor and delivery NEC	pregnancy complications	0.545919	0.378346	0.870364	0.157607	0.173689	35175	154	35021	9	FALSE	FALSE
rs62405452_A	259	Other endocrine disorders	endocrine/metabolic	0.736276	0.378346	0.910291	0.106693	0.106999	54052	501	53551	13	FALSE	FALSE
rs62405453_A	259	Other endocrine disorders	endocrine/metabolic	0.736276	0.378346	0.910291	0.106693	0.106999	54052	501	53551	13	FALSE	FALSE
rs62405454_C	259	Other endocrine disorders	endocrine/metabolic	0.736276	0.378346	0.910291	0.106693	0.106999	54052	501	53551	13	FALSE	FALSE
rs4930046_A	411	Ischemic Heart Disease	circulatory system	0.597291	0.378351	1.01526	0.0171958	0.481798	57054	11203	45851	632	FALSE	FALSE
rs8070737_T	275.1	Disorders of iron metabolism	hematopoietic	0.224993	0.378361	0.900865	0.118512	0.180944	55741	258	55483	23	FALSE	FALSE
rs4984980_A	733.8	Malunion and nonunion of fracture	musculoskeletal	0.642718	0.378363	1.0728	0.0797745	0.188533	49673	503	49170	554	FALSE	FALSE
rs1971152_C	636.2	Early onset of delivery	pregnancy complications	0.0986705	0.378368	1.07377	0.0807946	0.407197	32763	327	32436	238	FALSE	FALSE
rs72979712_T	798.1	Chronic fatigue syndrome	symptoms	0.913525	0.378369	0.900951	0.118406	0.0520648	37146	813	36333	40	FALSE	FALSE
rs11263762_A	389.3	Degenerative and vascular disorders of ear	sense organs	0.524213	0.378374	0.780929	0.280703	0.410062	54693	28	54665	87	FALSE	FALSE
rs13282002_C	614.33	Pelvic inflammatory disease, NOS	genitourinary	0.38711	0.378381	0.770327	0.296226	0.158289	30937	52	30885	213	FALSE	FALSE
rs3802113_G	71	Human immunodeficiency virus [HIV] disease	infectious diseases	0.291171	0.378385	1.06553	0.0720555	0.165114	50235	688	49547	44	FALSE	FALSE
rs10937714_C	691	Congenital anomalies of skin	dermatologic	0.452374	0.378392	1.11311	0.121652	0.21166	52478	193	52285	572	FALSE	FALSE
rs7405696_C	540.11	Acute appendicitis	digestive	0.313641	0.378392	1.08014	0.0875195	0.407845	62395	270	62125	534	FALSE	FALSE
rs6026591_A	415.1	Acute pulmonary heart disease	circulatory system	0.373677	0.378397	1.03415	0.0381219	0.380214	52623	1520	51103	140	FALSE	FALSE
rs2239525_G	348.7	Coma	neurological	0.980089	0.378397	0.906866	0.110985	0.259105	47363	219	47144	0	FALSE	FALSE
rs2239526_G	348.7	Coma	neurological	0.980089	0.378397	0.906866	0.110985	0.259105	47363	219	47144	0	FALSE	FALSE
rs11650000_A	290.12	Dementia with cerebral degenerations	mental disorders	0.400051	0.378399	1.12513	0.133845	0.453802	49472	114	49358	173	FALSE	FALSE
rs12302189_A	278.4	Abnormal weight gain	endocrine/metabolic	0.958166	0.378404	0.925892	0.0874142	0.0553528	48489	1519	46970	98	FALSE	FALSE
rs1519480_C	481	Influenza	respiratory	0.382949	0.378411	1.05087	0.0563271	0.325942	47987	729	47258	4	FALSE	FALSE
rs867635_T	304	Adjustment reaction	mental disorders	0.335901	0.378415	1.04929	0.0546256	0.079143	38601	2398	36203	14	FALSE	FALSE
rs8070737_T	792.1	Papanicolaou smear of cervix or vagina with atypical squamous cells	genitourinary	0.92368	0.378418	1.04955	0.0549055	0.182347	28561	1154	27407	13	FALSE	FALSE
rs4660895_T	747.1	Cardiac congenital anomalies	congenital anomalies	0.381762	0.37842	1.02642	0.0296082	0.295046	61143	2904	58239	34	FALSE	FALSE
rs1016565_A	736.2	Acquired deformities of finger	musculoskeletal	0.571906	0.37842	1.13211	0.140871	0.310594	54354	113	54241	115	FALSE	FALSE
rs11263762_A	743.4	Stress fracture	musculoskeletal	0.74542	0.378421	0.897316	0.123008	0.409868	51968	140	51828	82	FALSE	FALSE
rs10814915_T	195.1	Malignant neoplasm, other	neoplasms	0.804935	0.378421	0.971921	0.0323348	0.426077	47076	2089	44987	89	FALSE	FALSE
rs6026592_A	513	Respiratory abnormalities	respiratory	0.0563341	0.378427	1.03004	0.033607	0.380329	59952	1934	58018	157	FALSE	FALSE
rs7693_T	313	Pervasive developmental disorders	mental disorders	0.243785	0.378431	0.969509	0.0351563	0.363793	59916	1993	57923	59	FALSE	FALSE
rs10181515_T	194	Cancer of other endocrine glands	neoplasms	0.269394	0.378432	0.872246	0.155184	0.2261	61307	129	61178	21	FALSE	FALSE
rs10464106_C	332	Parkinson's disease	neurological	0.0340232	0.378437	1.08481	0.0924212	0.107248	47740	598	47142	3	FALSE	FALSE
rs1799884_T	333.8	Other degenerative diseases of the basal ganglia	neurological	0.52907	0.378452	0.840804	0.196873	0.177836	47243	100	47143	1	FALSE	FALSE
rs4660895_T	626.14	Irregular menstrual bleeding	genitourinary	0.815645	0.378454	1.09538	0.103436	0.292537	24079	223	23856	13	FALSE	FALSE
rs3087948_T	195	Cancer, suspected or other	neoplasms	0.732995	0.378454	0.97335	0.0306686	0.187601	49027	4020	45007	62	FALSE	FALSE
rs867635_T	800	Fracture of lower limb	injuries & poisonings	0.563214	0.378456	1.04858	0.0538647	0.079202	53231	2422	50809	21	FALSE	FALSE
rs757209_A	224.1	Benign neoplasm of eye, uveal	neoplasms	0.329294	0.37846	1.10666	0.115067	0.407449	60475	155	60320	576	FALSE	FALSE
rs78028320_A	250.24	Type 2 diabetes with neurological manifestations	endocrine/metabolic	0.165434	0.378468	0.964786	0.0407042	0.187775	46063	2337	43726	260	FALSE	FALSE
rs10937714_C	751.1	Congenital anomalies of genital organs	congenital anomalies	0.279583	0.378472	1.08168	0.089145	0.211961	59018	380	58638	646	FALSE	FALSE
rs10860209_A	250.15	Diabetes type 1 with peripheral circulatory disorders	endocrine/metabolic	0.470177	0.378473	1.21101	0.217385	0.152866	43777	74	43703	267	FALSE	FALSE
rs16860758_G	526.41	Temporomandibular joint disorder, unspecified	digestive	0.457501	0.378475	1.12157	0.130273	0.184073	57230	183	57047	611	FALSE	FALSE
rs13282002_C	362.22	Macular degeneration, wet	sense organs	0.792544	0.378475	0.846325	0.189451	0.158886	56251	119	56132	383	FALSE	FALSE
rs12531914_A	686.2	Impetigo	dermatologic	0.939879	0.378481	1.13163	0.140409	0.270039	51737	121	51616	107	FALSE	FALSE
rs3087948_T	371.3	Inflammation of eyelids	sense organs	0.980942	0.378482	0.944665	0.0646356	0.187457	54914	840	54074	66	FALSE	FALSE
rs11075255_A	801	Fracture of ankle and foot	injuries & poisonings	0.931134	0.378513	1.03279	0.0366326	0.402801	52161	1584	50577	272	FALSE	FALSE
rs2285676_G	270.32	Paraproteinemia	endocrine/metabolic	0.24662	0.378516	1.0659	0.0724672	0.377095	59416	404	59012	25	FALSE	FALSE
rs6885132_G	182	Malignant neoplasm of uterus	neoplasms	0.240052	0.37852	1.09812	0.106291	0.100913	29040	474	28566	52	FALSE	FALSE
rs11042984_C	512.7	Shortness of breath	respiratory	0.58386	0.378524	0.985689	0.016368	0.413787	43114	12153	30961	191	FALSE	FALSE
rs6889788_A	320	Meningitis	neurological	0.891263	0.378527	0.911335	0.105432	0.186225	62274	320	61954	71	FALSE	FALSE
rs4400674_A	795.8	Abnormal tumor markers	symptoms	0.774325	0.378532	1.06245	0.0687891	0.385629	62258	443	61815	1	FALSE	FALSE
rs1125253_T	527.7	Disturbance of salivary secretion	digestive	0.221636	0.378536	0.939098	0.0713556	0.274596	58719	517	58202	391	FALSE	FALSE
rs1125251_T	527.7	Disturbance of salivary secretion	digestive	0.221636	0.378536	0.939098	0.0713556	0.274596	58719	517	58202	391	FALSE	FALSE
rs2971670_T	277.6	Other deficiencies of circulating enzymes	endocrine/metabolic	0.430772	0.378545	0.698578	0.407354	0.178501	59151	26	59125	52	FALSE	FALSE
rs117252445_A	756.21	Pectus excavatum	congenital anomalies	0.561691	0.378545	1.35797	0.34749	0.0558411	60905	62	60843	111	FALSE	FALSE
rs2133705_C	381.9	Otorrhea	sense organs	0.0216495	0.378556	0.92698	0.0861075	0.487195	53807	275	53532	891	FALSE	FALSE
rs9489217_C	374.1	Ectropion or entropion	sense organs	0.929115	0.378557	0.898782	0.12119	0.451659	54260	139	54121	19	FALSE	FALSE
rs11708067_G	389.3	Degenerative and vascular disorders of ear	sense organs	0.0922212	0.378559	1.2966	0.294976	0.235782	54771	28	54743	2	FALSE	FALSE
rs10039427_A	384.4	Perforation of tympanic membrane	sense organs	0.900965	0.378563	0.913549	0.102684	0.185388	54502	340	54162	229	FALSE	FALSE
rs10860209_A	695.22	Pemphigus and pemphigoid	dermatologic	0.340982	0.378566	0.72971	0.357857	0.152591	52572	38	52534	309	FALSE	FALSE
rs6749367_T	218.1	Uterine leiomyoma	neoplasms	0.106802	0.378579	1.05554	0.0613844	0.251479	30764	714	30050	232	FALSE	FALSE
rs72648855_T	527.2	Sialoadenitis	digestive	0.0509241	0.378579	1.17574	0.183866	0.10704	58693	138	58555	24	FALSE	FALSE
rs72650615_C	527.2	Sialoadenitis	digestive	0.0509241	0.378579	1.17574	0.183866	0.10704	58693	138	58555	24	FALSE	FALSE
rs6103716_C	378.2	Nystagmus and other irregular eye movements	sense organs	0.567327	0.37858	0.887362	0.135718	0.314319	54249	131	54118	67	FALSE	FALSE
rs3087948_T	300	Anxiety disorders	mental disorders	0.857227	0.378583	1.01773	0.019955	0.188279	47156	10993	36163	67	FALSE	FALSE
rs112412537_A	198.6	Secondary malignancy of bone	neoplasms	0.66819	0.378586	0.917591	0.0976747	0.0387561	46096	1601	44495	618	FALSE	FALSE
rs13282002_C	990	Effects radiation NOS	injuries & poisonings	0.425858	0.378604	0.954699	0.0526521	0.158274	55780	1425	54355	375	FALSE	FALSE
rs6817471_C	218.1	Uterine leiomyoma	neoplasms	0.451027	0.378607	1.05088	0.0563602	0.334135	30968	723	30245	18	FALSE	FALSE
rs13282002_C	796	Elevated prostate specific antigen [PSA]	genitourinary	0.721194	0.37862	1.05375	0.0594653	0.158226	21719	1203	20516	156	FALSE	FALSE
rs1510148_T	513.4	Hyperventilation	respiratory	0.930566	0.378622	1.05119	0.0567008	0.260942	58718	800	57918	259	FALSE	FALSE
rs28582094_G	733.8	Malunion and nonunion of fracture	musculoskeletal	0.783575	0.378627	1.06388	0.0703335	0.268402	50158	511	49647	41	FALSE	FALSE
rs6688365_C	622.1	Polyp of corpus uteri	genitourinary	0.626998	0.378631	1.08485	0.0925081	0.438176	34024	238	33786	199	FALSE	FALSE
rs4433533_G	173	Neoplasm of uncertain behavior of skin	neoplasms	0.544468	0.378636	0.973867	0.0300772	0.215539	56354	3671	52683	14	FALSE	FALSE
rs112412537_A	989	Toxic effect of other substances, chiefly nonmedicinal as to source	injuries & poisonings	0.910649	0.378637	0.412243	1.00651	0.039267	62266	31	62235	803	FALSE	FALSE
rs55754152_A	442.4	Arterial dissection	circulatory system	0.941896	0.378649	0.693927	0.415031	0.0512314	51121	82	51039	33	FALSE	FALSE
rs4400674_A	764	Sciatica	symptoms	0.227625	0.378652	0.966868	0.0382713	0.386226	56564	1516	55048	1	FALSE	FALSE
rs117252445_A	627.1	Postmenopausal bleeding	genitourinary	0.602425	0.378652	0.892822	0.128771	0.0568121	24449	626	23823	48	FALSE	FALSE
rs117252445_A	378.1	Strabismus (not specified as paralytic)	sense organs	0.456588	0.378652	1.11492	0.123566	0.0556744	54693	607	54086	101	FALSE	FALSE
rs2894536_C	735.21	Hammer toe (acquired)	musculoskeletal	0.153933	0.378654	1.06932	0.076128	0.159352	54618	638	53980	400	FALSE	FALSE
rs8003022_G	527	Diseases of the salivary glands	digestive	0.985418	0.378656	0.953782	0.0537505	0.392773	59267	741	58526	50	FALSE	FALSE
rs12453443_G	720.1	Spinal stenosis of lumbar region	musculoskeletal	0.207986	0.37866	1.03156	0.0352987	0.40329	50548	1815	48733	599	FALSE	FALSE
rs8003022_G	578.1	Hematemesis	digestive	0.958882	0.378663	0.945023	0.0642308	0.393632	49338	519	48819	44	FALSE	FALSE
rs28578604_T	443.8	Other specified peripheral vascular diseases	circulatory system	0.661937	0.378668	0.875665	0.150817	0.219609	51150	138	51012	60	FALSE	FALSE
rs3775094_A	655.1	Abnormality in fetal heart rate or rhythm	pregnancy complications	0.980602	0.37867	0.951978	0.0559019	0.461129	33277	675	32602	187	FALSE	FALSE
rs580240_T	526.5	Inflammatory conditions of jaw	digestive	0.000553545	0.378672	1.12897	0.137797	0.485707	57721	106	57615	5	FALSE	FALSE
rs10133035_T	378.1	Strabismus (not specified as paralytic)	sense organs	0.615773	0.378674	1.055	0.0608227	0.352764	54416	606	53810	390	FALSE	FALSE
rs11263762_A	258.1	Postablative ovarian failure	endocrine/metabolic	0.751483	0.378677	1.20016	0.207254	0.4074	30027	47	29980	51	FALSE	FALSE
rs1799884_T	626.4	Premenstrual tension syndromes	genitourinary	0.831384	0.378679	1.25434	0.257412	0.179408	23912	45	23867	1	FALSE	FALSE
rs2074090_G	512	Other symptoms of respiratory system	respiratory	0.0780648	0.378679	0.988283	0.0133881	0.352981	53636	22705	30931	300	FALSE	FALSE
rs1905505_A	588.2	Secondary hyperparathyroidism (of renal origin)	genitourinary	0.865827	0.378681	1.06618	0.0727943	0.288604	46200	457	45743	245	FALSE	FALSE
rs10039427_A	340.1	Migrain with aura	neurological	0.836735	0.378685	1.06031	0.0665278	0.185724	55009	748	54261	224	FALSE	FALSE
rs2908296_T	277.7	Dysmetabolic syndrome X	endocrine/metabolic	0.208495	0.378686	1.08732	0.0950943	0.154041	59523	411	59112	63	FALSE	FALSE
rs6483215_A	626.13	Irregular menstrual cycle	genitourinary	0.427985	0.378689	0.951878	0.0560235	0.236338	24795	957	23838	36	FALSE	FALSE
rs4930046_A	263	Other nutritional deficiency	endocrine/metabolic	0.0365113	0.37869	1.05308	0.0587541	0.480744	43466	591	42875	495	FALSE	FALSE
rs1905505_A	292.11	Aphasia	mental disorders	0.769523	0.37869	0.937355	0.0734885	0.289347	49724	475	49249	282	FALSE	FALSE
rs142848532_T	284	Aplastic anemia	hematopoietic	0.59033	0.378692	0.92415	0.0896055	0.0482971	40872	1497	39375	662	FALSE	FALSE
rs13136239_A	90.2	Gonococcal infections	infectious diseases	0.553557	0.378699	0.836718	0.20251	0.331904	62265	60	62205	693	FALSE	FALSE
rs11776904_C	599.3	Dysuria	genitourinary	0.540943	0.378709	1.03255	0.0363871	0.157819	47320	3101	44219	839	FALSE	FALSE
rs62432360_C	363	Chorioretinal inflammations, scars, and other disorders of choroid	sense organs	0.870361	0.378711	0.890544	0.131689	0.178004	56409	212	56197	793	FALSE	FALSE
rs1125253_T	752.2	Other specified congenital anomalies of nervous system	congenital anomalies	0.249892	0.378723	0.928875	0.0838188	0.273944	61633	380	61253	417	FALSE	FALSE
rs1125251_T	752.2	Other specified congenital anomalies of nervous system	congenital anomalies	0.249892	0.378723	0.928875	0.0838188	0.273944	61633	380	61253	417	FALSE	FALSE
rs1519480_C	301.2	Antisocial/borderline personality disorder	mental disorders	0.070364	0.378729	0.911254	0.105578	0.327696	36427	214	36213	2	FALSE	FALSE
rs76369685_A	656.7	Conditions involving the integument and temperature regulation of fetus and newborn	pregnancy complications	0.264658	0.378729	0.764617	0.304894	0.058913	61472	141	61331	403	FALSE	FALSE
rs2564929_T	198.7	Secondary malignant neoplasm of skin	neoplasms	0.341689	0.378732	0.935154	0.0761657	0.327687	45458	406	45052	13	FALSE	FALSE
rs11564710_A	255	Disorders of adrenal glands	endocrine/metabolic	0.672017	0.378733	0.96669	0.038487	0.416586	54895	1444	53451	120	FALSE	FALSE
rs72648855_T	145.5	Cancer of the mouth floor	neoplasms	0.129934	0.378734	1.25009	0.253583	0.107372	61315	70	61245	25	FALSE	FALSE
rs72650615_C	145.5	Cancer of the mouth floor	neoplasms	0.129934	0.378734	1.25009	0.253583	0.107372	61315	70	61245	25	FALSE	FALSE
rs6867984_A	259	Other endocrine disorders	endocrine/metabolic	0.734467	0.378736	0.910361	0.106693	0.106992	54051	501	53550	14	FALSE	FALSE
rs10814915_T	272.1	Hyperlipidemia	endocrine/metabolic	0.90707	0.378741	1.01297	0.0146419	0.425545	58478	19081	39397	108	FALSE	FALSE
rs6438788_G	276.8	Polydipsia	endocrine/metabolic	0.648034	0.378742	0.815609	0.231557	0.461411	40491	39	40452	47	FALSE	FALSE
rs4237150_C	418	Nonspecific chest pain	circulatory system	0.675551	0.378746	1.01288	0.0145394	0.411645	54960	14505	40455	135	FALSE	FALSE
rs11075256_G	275.11	Hereditary hemochromatosis	hematopoietic	0.41507	0.378747	0.85277	0.180942	0.294848	55498	79	55419	87	FALSE	FALSE
rs8121252_T	350	Abnormal movement	neurological	0.230838	0.378752	1.01877	0.0211254	0.341629	59086	5519	53567	209	FALSE	FALSE
rs72650616_A	585.31	Renal dialysis	genitourinary	0.115469	0.378752	0.937008	0.0739186	0.107469	46930	1025	45905	81	FALSE	FALSE
rs2403205_T	211	Benign neoplasm of other parts of digestive system	neoplasms	0.860192	0.378758	1.05947	0.0656333	0.370073	57028	501	56527	160	FALSE	FALSE
rs1016565_A	411.9	Other acute and subacute forms of ischemic heart disease	circulatory system	0.496787	0.378766	1.11889	0.127633	0.310526	46389	139	46250	95	FALSE	FALSE
rs4930046_A	289.5	Diseases of spleen	hematopoietic	0.441204	0.378768	0.926789	0.0863807	0.48088	45398	273	45125	517	FALSE	FALSE
rs2133705_C	965.1	Opiates and related narcotics causing adverse effects in therapeutic use	injuries & poisonings	0.238869	0.378769	0.965219	0.0402198	0.4885	46957	1294	45663	803	FALSE	FALSE
rs1250542_A	586	Other disorders of the kidney and ureters	genitourinary	0.962886	0.378775	1.01916	0.0215674	0.372162	51174	5320	45854	146	FALSE	FALSE
rs1411435_G	246	Other disorders of thyroid	endocrine/metabolic	0.204693	0.378776	1.08364	0.0912664	0.0953482	49938	679	49259	55	FALSE	FALSE
rs1848067_T	389.1	Sensorineural hearing loss	sense organs	0.386217	0.378778	1.02568	0.02881	0.360951	57505	2810	54695	54	FALSE	FALSE
rs730497_A	261.4	Vitamin D deficiency	endocrine/metabolic	0.820973	0.378781	0.977057	0.0263708	0.178733	49062	5736	43326	33	FALSE	FALSE
rs10993460_C	429.1	Heart transplant/surgery	circulatory system	0.750963	0.378783	0.918157	0.0970144	0.0882908	50311	722	49589	38	FALSE	FALSE
rs28578604_T	229	Benign neoplasm of unspecified sites	neoplasms	0.686345	0.378784	1.12284	0.131643	0.219661	62585	159	62426	79	FALSE	FALSE
rs11708067_G	754.1	Lumbosacral spondylolysis, congenital	congenital anomalies	0.14232	0.378787	0.693084	0.416533	0.235837	60968	21	60947	3	FALSE	FALSE
rs76369685_A	614.53	Cyst or abscess of Bartholin's gland	genitourinary	0.490518	0.378789	1.38431	0.369491	0.0581358	30962	50	30912	186	FALSE	FALSE
rs6885132_G	332	Parkinson's disease	neurological	0.441168	0.378798	1.0872	0.0949983	0.100919	47662	596	47066	81	FALSE	FALSE
rs867635_T	755.3	Congenital anomaly of fingers/toes	congenital anomalies	0.855329	0.378802	0.634518	0.516858	0.0790341	60961	36	60925	25	FALSE	FALSE
rs925095_T	173	Neoplasm of uncertain behavior of skin	neoplasms	0.990365	0.378814	1.02248	0.0252625	0.381758	56211	3665	52546	162	FALSE	FALSE
rs757209_A	389.1	Sensorineural hearing loss	sense organs	0.235216	0.378824	1.02528	0.0283712	0.407476	57034	2787	54247	546	FALSE	FALSE
rs35533056_A	283.21	Hemolytic-uremic syndrome	hematopoietic	0.695048	0.378828	0.809002	0.240841	0.38556	39820	39	39781	216	FALSE	FALSE
rs2908297_T	380.1	Otitis externa	sense organs	0.236081	0.378836	0.930897	0.0813673	0.1564	59089	608	58481	20	FALSE	FALSE
rs6483215_A	958.2	Traumatic and surgical subcutaneous emphysema	injuries & poisonings	0.673371	0.378842	0.901106	0.118327	0.235801	61976	210	61766	75	FALSE	FALSE
rs11708067_G	522.5	Periapical abscess	digestive	0.167603	0.378846	1.12033	0.12911	0.235457	57777	159	57618	3	FALSE	FALSE
rs62432360_C	619.5	Noninflammatory disorders of vulva and perineum	genitourinary	0.807281	0.378849	1.12458	0.133421	0.17711	30786	180	30606	430	FALSE	FALSE
rs497273_C	817	Concussion	injuries & poisonings	0.0901315	0.378852	0.88654	0.136849	0.345226	60695	126	60569	296	FALSE	FALSE
rs7693_T	609.2	Abnormal spermatozoa	genitourinary	0.47105	0.378857	1.23102	0.236183	0.366175	19574	37	19537	20	FALSE	FALSE
rs2908297_T	656.8	Perinatal jaundice	pregnancy complications	0.318774	0.378863	1.11089	0.119506	0.156183	62004	302	61702	20	FALSE	FALSE
rs4812816_A	579	Other symptoms involving abdomen and pelvis	digestive	0.0400744	0.378867	1.02769	0.0310434	0.217378	52082	3264	48818	47	FALSE	FALSE
rs234866_A	524	Dentofacial anomalies, including malocclusion	digestive	0.640771	0.37887	0.92894	0.0837645	0.307747	57830	349	57481	146	FALSE	FALSE
rs10039427_A	523	Gingival and periodontal diseases	digestive	0.870365	0.378871	1.05864	0.0647619	0.185335	58173	777	57396	237	FALSE	FALSE
rs35533056_A	618	Genital prolapse	genitourinary	0.767154	0.378877	0.958479	0.0481922	0.387147	34762	968	33794	189	FALSE	FALSE
rs4701619_C	261.41	Rickets or osteomalacia	endocrine/metabolic	0.985842	0.378879	1.2467	0.25058	0.187194	43340	47	43293	58	FALSE	FALSE
rs2523504_T	604	Disorders of penis	genitourinary	0.920151	0.378883	0.937556	0.0732746	0.260239	20070	514	19556	0	FALSE	FALSE
rs12493_T	320	Meningitis	neurological	0.889027	0.378885	0.9114	0.10543	0.186216	62269	320	61949	76	FALSE	FALSE
rs4775238_A	696.41	Psoriasis vulgaris	dermatologic	0.167938	0.378888	0.956119	0.0509956	0.416079	51066	816	50250	221	FALSE	FALSE
rs3775094_A	594.2	Calculus of lower urinary tract	genitourinary	0.994132	0.378893	1.10635	0.114858	0.463115	56608	151	56457	312	FALSE	FALSE
rs10133035_T	528.1	Stomatitis and mucositis	digestive	0.747936	0.378898	1.04905	0.0544189	0.352217	58921	742	58179	420	FALSE	FALSE
rs4513637_G	257	Testicular dysfunction	endocrine/metabolic	0.50135	0.3789	0.944684	0.0646703	0.175235	24236	915	23321	236	FALSE	FALSE
rs10181515_T	717	Polymyalgia Rheumatica	musculoskeletal	0.252433	0.378901	1.082	0.0895641	0.225824	63080	347	62733	22	FALSE	FALSE
rs72979712_T	526.5	Inflammatory conditions of jaw	digestive	0.535028	0.378902	1.27492	0.276033	0.0522291	57669	106	57563	60	FALSE	FALSE
rs2074090_G	750.2	Lower gastrointestinal congenital anomalies	congenital anomalies	0.484525	0.378906	0.929065	0.0836174	0.352212	59274	326	58948	325	FALSE	FALSE
rs2268570_G	159	Malignant neoplasm of other and ill-defined sites within the digestive organs and peritoneum	neoplasms	0.991625	0.378914	1.04216	0.0469352	0.420129	55677	940	54737	282	FALSE	FALSE
rs72650616_A	346	Abnormal findings on study of brain and/or nervous system	neurological	0.0118497	0.378922	1.17531	0.183582	0.107117	47210	140	47070	81	FALSE	FALSE
rs1250095_T	580.1	Glomerulonephritis	genitourinary	0.816133	0.378925	1.07102	0.0779824	0.378817	46075	346	45729	267	FALSE	FALSE
rs5210_A	345.11	Generalized convulsive epilepsy	neurological	0.667262	0.378927	1.04811	0.0534019	0.377449	47886	761	47125	20	FALSE	FALSE
rs3802113_G	149	Cancer of larynx, pharynx, nasal cavities	neoplasms	0.617176	0.378939	0.948964	0.0595377	0.165222	62313	1106	61207	62	FALSE	FALSE
rs35533056_A	241.2	Nontoxic multinodular goiter	endocrine/metabolic	0.755755	0.378942	1.03669	0.0409577	0.385014	50380	1326	49054	268	FALSE	FALSE
rs10993460_C	535.8	Other specified gastritis	digestive	0.858952	0.378945	1.1057	0.114204	0.0884286	54021	442	53579	41	FALSE	FALSE
rs76177300_A	334.21	Amyotrophic Lateral Sclerosis	neurological	0.964947	0.378956	1.3534	0.343953	0.0452322	46604	73	46531	647	FALSE	FALSE
rs11042985_G	110.2	Dermatomycoses	infectious diseases	0.805683	0.378959	0.896871	0.123711	0.413108	53515	140	53375	210	FALSE	FALSE
rs10766395_C	386.1	Meniere's disease	sense organs	0.125889	0.378967	0.919062	0.0959326	0.380973	52484	238	52246	467	FALSE	FALSE
rs11042984_C	245.2	Chronic thyroiditis	endocrine/metabolic	0.87723	0.378972	1.04845	0.0537743	0.41262	49834	730	49104	220	FALSE	FALSE
rs6103716_C	350.1	Abnormal involuntary movements	neurological	0.422228	0.378983	1.0329	0.0367957	0.314682	55448	1763	53685	72	FALSE	FALSE
rs28578604_T	560	Intestinal obstruction without mention of hernia	digestive	0.401881	0.378984	1.03159	0.0353521	0.219538	43161	2456	40705	54	FALSE	FALSE
rs2908289_A	836	Traumatic arthropathy	injuries & poisonings	0.70401	0.378994	0.868095	0.160789	0.179106	58630	145	58485	18	FALSE	FALSE
rs2971670_T	371	Inflammation of the eye	sense organs	0.71382	0.378995	0.965254	0.0401979	0.178144	56370	2274	54096	49	FALSE	FALSE
rs4930046_A	555.1	Regional enteritis	digestive	0.161559	0.378997	0.971752	0.0325712	0.481192	42322	2018	40304	491	FALSE	FALSE
rs11042984_C	242.2	Toxic multinodular goiter	endocrine/metabolic	0.893314	0.379007	0.889577	0.133007	0.412372	49225	121	49104	218	FALSE	FALSE
rs2133705_C	771.1	Swelling of limb	symptoms	0.20672	0.37901	1.02834	0.0317638	0.488743	55652	2090	53562	929	FALSE	FALSE
rs925095_T	457.2	Encounter for long-term (current) use of antiplatelets/antithrombotics	circulatory system	0.636944	0.379015	1.05238	0.0580326	0.383238	45293	645	44648	136	FALSE	FALSE
rs10039427_A	427.6	Premature beats	circulatory system	0.627079	0.379015	0.954013	0.0535156	0.185423	38609	1268	37341	158	FALSE	FALSE
rs8121252_T	250.3	Insulin pump user	endocrine/metabolic	0.367444	0.379017	1.02498	0.0280463	0.34144	47017	3207	43810	172	FALSE	FALSE
rs6749367_T	427.22	Atrial flutter	circulatory system	0.277163	0.379018	1.03538	0.0395257	0.254163	39154	1953	37201	310	FALSE	FALSE
rs79896666_C	711.1	Pyogenic arthritis	musculoskeletal	0.825173	0.379022	0.850058	0.184666	0.0565402	52078	315	51763	118	FALSE	FALSE
rs78551082_T	711.1	Pyogenic arthritis	musculoskeletal	0.825173	0.379022	0.850058	0.184666	0.0565402	52078	315	51763	118	FALSE	FALSE
rs74628648_T	711.1	Pyogenic arthritis	musculoskeletal	0.825173	0.379022	0.850058	0.184666	0.0565402	52078	315	51763	118	FALSE	FALSE
rs234866_A	938.1	Acute dermatitis due to solar radiation	dermatologic	0.407886	0.379025	1.30904	0.306123	0.307229	48651	23	48628	129	FALSE	FALSE
rs28578604_T	446.6	Polyarteritis nodosa	circulatory system	0.66934	0.379027	1.2009	0.208107	0.219705	51073	61	51012	60	FALSE	FALSE
rs1510148_T	530.9	Heartburn	digestive	0.457299	0.379028	0.933002	0.0788318	0.260435	37518	439	37079	163	FALSE	FALSE
rs34351_C	414	Other forms of chronic heart disease	circulatory system	0.899588	0.37903	1.02536	0.0284718	0.3313	49508	3235	46273	76	FALSE	FALSE
rs1510148_T	694.3	Vascular disorders of skin	dermatologic	0.952177	0.379044	1.30574	0.303263	0.262051	52631	25	52606	234	FALSE	FALSE
rs2948567_T	626.2	Dysmenorrhea	genitourinary	0.704508	0.379052	1.07093	0.0779085	0.332048	24126	376	23750	126	FALSE	FALSE
rs3775094_A	359	Muscular dystrophies and other myopathies	neurological	0.993346	0.379062	0.963184	0.0426436	0.462519	56509	1132	55377	318	FALSE	FALSE
rs7531911_G	727.8	Plica syndrome	musculoskeletal	0.0697409	0.379062	0.847025	0.188746	0.294158	46956	73	46883	24	FALSE	FALSE
rs6103716_C	870.5	Open wound of lip and mouth	injuries & poisonings	0.932587	0.379062	1.16649	0.17507	0.315143	55670	72	55598	72	FALSE	FALSE
rs12453443_G	324	Other CNS infection and poliomyelitis	neurological	0.138996	0.379064	1.07933	0.086788	0.404437	61598	275	61323	733	FALSE	FALSE
rs10734253_G	751.12	Congenital anomalies of male genital organs	congenital anomalies	0.343966	0.379068	0.923003	0.0910881	0.435632	25859	263	25596	54	FALSE	FALSE
rs2924447_A	646	Other complications of pregnancy NEC	pregnancy complications	0.230179	0.37907	1.08603	0.0938239	0.141274	34642	472	34170	347	FALSE	FALSE
rs4237150_C	735.23	Hallux rigidus	musculoskeletal	0.879745	0.37907	1.09365	0.101773	0.411243	54424	197	54227	134	FALSE	FALSE
rs79896666_C	958.1	Postoperative shock	injuries & poisonings	0.517446	0.379071	0.740763	0.341145	0.0566963	61803	103	61700	139	FALSE	FALSE
rs78551082_T	958.1	Postoperative shock	injuries & poisonings	0.517446	0.379071	0.740763	0.341145	0.0566963	61803	103	61700	139	FALSE	FALSE
rs74628648_T	958.1	Postoperative shock	injuries & poisonings	0.517446	0.379071	0.740763	0.341145	0.0566963	61803	103	61700	139	FALSE	FALSE
rs6483215_A	540	Appendiceal conditions	digestive	0.639152	0.379078	0.923153	0.0909052	0.235907	62921	352	62569	78	FALSE	FALSE
rs4775238_A	279	Disorders involving the immune mechanism	endocrine/metabolic	0.0767707	0.379105	1.0276	0.030959	0.416345	58108	2233	55875	248	FALSE	FALSE
rs2380950_G	714	Rheumatoid arthritis and other inflammatory polyarthropathies	musculoskeletal	0.271513	0.379106	0.956482	0.050587	0.0968069	55683	2452	53231	29	FALSE	FALSE
rs1364809_C	585.32	End stage renal disease	genitourinary	0.235542	0.379115	0.892416	0.129413	0.0253039	47463	1493	45970	9	FALSE	FALSE
rs6688365_C	755.3	Congenital anomaly of fingers/toes	congenital anomalies	0.320944	0.379116	1.23051	0.235845	0.437904	60664	36	60628	338	FALSE	FALSE
rs34506303_G	315.3	Mental retardation	mental disorders	0.192341	0.379123	0.918486	0.0966773	0.158694	57466	440	57026	1015	FALSE	FALSE
rs1510148_T	366	Cataract	sense organs	0.805984	0.379123	1.02109	0.0237292	0.262005	60993	5524	55469	263	FALSE	FALSE
rs1519480_C	654	Other and unspecified complications of birth; puerperium affecting management of mother	pregnancy complications	0.711137	0.379123	1.09079	0.0988094	0.327159	34147	232	33915	4	FALSE	FALSE
rs1250590_A	527.8	Other specified diseases of the salivary glands	digestive	0.882774	0.379132	1.20415	0.211232	0.47557	57675	45	57630	986	FALSE	FALSE
rs12493_T	286.5	Hemorrhagic disorder due to intrinsic circulating anticoagulants	hematopoietic	0.984236	0.379135	0.893613	0.127895	0.185721	47862	220	47642	59	FALSE	FALSE
rs4701619_C	526.5	Inflammatory conditions of jaw	digestive	0.893454	0.379136	1.16117	0.169906	0.185865	57652	106	57546	74	FALSE	FALSE
rs6136447_G	446.9	Arteritis NOS	circulatory system	0.450954	0.379145	0.882393	0.142264	0.139282	51148	229	50919	161	FALSE	FALSE
rs6136447_G	727.4	Ganglion and cyst of synovium, tendon, and bursa	musculoskeletal	0.494058	0.379145	0.924578	0.0891651	0.140667	47328	561	46767	149	FALSE	FALSE
rs3213571_C	287.1	Spontaneous ecchymoses	hematopoietic	0.835092	0.37916	0.810975	0.238239	0.0839757	47740	138	47602	103	FALSE	FALSE
rs28578604_T	530	Diseases of esophagus	digestive	0.702103	0.379164	0.98554	0.0165627	0.219117	52821	15642	37179	73	FALSE	FALSE
rs6031558_C	362.6	Peripheral retinal degenerations	sense organs	0.955535	0.379165	1.13503	0.144027	0.328476	56578	105	56473	24	FALSE	FALSE
rs2908289_A	753.1	Congenital cataract and lens anomalies	congenital anomalies	0.786288	0.379166	1.37227	0.359855	0.178869	61657	22	61635	19	FALSE	FALSE
rs10181515_T	689	Disorder of skin and subcutaneous tissue NOS	dermatologic	0.519325	0.379168	0.961864	0.0442128	0.225956	60047	1535	58512	21	FALSE	FALSE
rs12746673_C	365.11	Primary open angle glaucoma	sense organs	0.488206	0.37917	1.08138	0.0889603	0.208533	56461	371	56090	914	FALSE	FALSE
rs4400674_A	272.13	Mixed hyperlipidemia	endocrine/metabolic	0.373015	0.379176	0.983758	0.018621	0.384986	49007	9547	39460	1	FALSE	FALSE
rs1125253_T	175	Acquired absence of breast	neoplasms	0.244018	0.379179	1.04495	0.050003	0.276309	26901	1038	25863	169	FALSE	FALSE
rs1125251_T	175	Acquired absence of breast	neoplasms	0.244018	0.379179	1.04495	0.050003	0.276309	26901	1038	25863	169	FALSE	FALSE
rs2285676_G	286.2	Encounter for long-term (current) use of anticoagulants	hematopoietic	0.232264	0.379185	0.98032	0.0226016	0.377657	52635	4953	47682	21	FALSE	FALSE
rs11564710_A	245	Thyroiditis	endocrine/metabolic	0.875496	0.379187	1.04033	0.0449622	0.415793	50263	1051	49212	107	FALSE	FALSE
rs4984980_A	287.31	Primary thrombocytopenia	hematopoietic	0.668207	0.379187	1.09071	0.0987346	0.188342	47520	322	47198	534	FALSE	FALSE
rs12593201_A	577.1	Acute pancreatitis	digestive	0.535932	0.379188	0.941467	0.0685884	0.267528	61373	566	60807	13	FALSE	FALSE
rs6889788_A	562.2	Diverticulitis	digestive	0.94553	0.379196	0.94348	0.0661605	0.186585	41520	812	40708	45	FALSE	FALSE
rs6899342_G	627.5	Premature menopause and other ovarian failure	genitourinary	0.396604	0.379199	1.13245	0.141447	0.245128	23963	129	23834	36	FALSE	FALSE
rs730497_A	277.6	Other deficiencies of circulating enzymes	endocrine/metabolic	0.520679	0.3792	0.698982	0.407257	0.178491	59160	26	59134	40	FALSE	FALSE
rs4984980_A	911	Blister	injuries & poisonings	0.698988	0.379208	0.78061	0.28166	0.188847	62540	49	62491	687	FALSE	FALSE
rs7632381_C	174	Breast cancer	neoplasms	0.284757	0.37921	1.0257	0.0288578	0.43629	58405	2769	55636	10	FALSE	FALSE
rs4513637_G	272	Disorders of lipoid metabolism	endocrine/metabolic	0.0270375	0.379227	0.983326	0.0191227	0.176092	58055	18957	39098	576	FALSE	FALSE
rs6889788_A	286.5	Hemorrhagic disorder due to intrinsic circulating anticoagulants	hematopoietic	0.98434	0.379241	0.893635	0.127895	0.18572	47865	220	47645	56	FALSE	FALSE
rs2268570_G	395.6	Heart valve replaced	circulatory system	0.979398	0.379244	1.03666	0.0409444	0.419684	51478	1269	50209	250	FALSE	FALSE
rs4984980_A	291.8	Alteration of consciousness	mental disorders	0.547565	0.379246	0.963463	0.0423308	0.189499	50987	1975	49012	567	FALSE	FALSE
rs35498576_C	459	Other disorders of circulatory system	circulatory system	0.654128	0.379249	0.964854	0.0406906	0.281355	51938	1592	50346	115	FALSE	FALSE
rs10133035_T	724.8	Other symptoms referable to back	musculoskeletal	0.884021	0.379256	0.91785	0.0974913	0.353825	49167	237	48930	369	FALSE	FALSE
rs2523507_G	348.7	Coma	neurological	0.981523	0.379258	0.907031	0.110977	0.259075	47357	219	47138	6	FALSE	FALSE
rs12493_T	212	Benign neoplasm of respiratory and intrathoracic organs	neoplasms	0.812311	0.379265	1.11336	0.122132	0.18639	63013	209	62804	80	FALSE	FALSE
rs1519480_C	523.32	Chronic periodontitis	digestive	0.439901	0.379272	1.22078	0.22689	0.3275	57658	42	57616	4	FALSE	FALSE
rs580240_T	395.4	Nonrheumatic pulmonary valve disorders	circulatory system	0.0643717	0.379275	1.08192	0.0895556	0.4861	50685	253	50432	7	FALSE	FALSE
rs76369685_A	736.6	Unequal leg length (acquired)	musculoskeletal	0.124542	0.379278	0.711613	0.386955	0.0586435	54081	83	53998	368	FALSE	FALSE
rs6899342_G	949.1	Diaper or napkin rash	injuries & poisonings	0.107725	0.379283	1.15009	0.159049	0.24796	48786	108	48678	76	FALSE	FALSE
rs4701619_C	840	Sprains and strains	injuries & poisonings	0.898942	0.379283	1.03023	0.0338775	0.186148	57943	3022	54921	80	FALSE	FALSE
rs10860209_A	448	Disease of capillaries	circulatory system	0.140933	0.379293	0.683697	0.432485	0.152478	50804	28	50776	305	FALSE	FALSE
rs4660895_T	358.1	Myasthenia gravis	neurological	0.133984	0.379305	1.11486	0.123674	0.296856	55793	151	55642	34	FALSE	FALSE
rs4237150_C	389	Hearing loss	sense organs	0.749004	0.379312	1.01883	0.0212158	0.411528	59674	5055	54619	143	FALSE	FALSE
rs724016_G	752.1	Neural tube defects	congenital anomalies	0.301954	0.379319	1.09319	0.10135	0.435123	61840	199	61641	15	FALSE	FALSE
rs9489217_C	706	Diseases of sebaceous glands	dermatologic	0.892705	0.379329	0.976028	0.0276001	0.450114	58954	2795	56159	21	FALSE	FALSE
rs4984980_A	416	Cardiomegaly	circulatory system	0.650057	0.379332	1.02516	0.0282635	0.188675	55349	4630	50719	604	FALSE	FALSE
rs10464106_C	367.8	Hypermetropia	sense organs	0.325709	0.379333	1.1048	0.113367	0.107098	57919	382	57537	3	FALSE	FALSE
rs2894536_C	876	Posttraumatic wound infection not elsewhere classified	injuries & poisonings	0.172721	0.379334	0.79537	0.260428	0.159191	55358	65	55293	392	FALSE	FALSE
rs2924447_A	386.1	Meniere's disease	sense organs	0.640578	0.379335	0.884838	0.139173	0.14127	52435	234	52201	518	FALSE	FALSE
rs7632381_C	433.8	Late effects of cerebrovascular disease	circulatory system	0.294771	0.379335	0.962366	0.0436349	0.436236	53549	1114	52435	8	FALSE	FALSE
rs35498576_C	41.4	E. coli	infectious diseases	0.0422034	0.37934	1.03986	0.0444607	0.280502	52586	1271	51315	106	FALSE	FALSE
rs9901746_A	334	Degenerative disease of the spinal cord	neurological	0.286657	0.379357	0.953163	0.0545674	0.406414	47379	716	46663	507	FALSE	FALSE
rs2908297_T	286.12	Congenital deficiency of other clotting factors (including factor VII)	hematopoietic	0.168841	0.379358	1.19788	0.20539	0.155303	47768	81	47687	15	FALSE	FALSE
rs4812816_A	772.4	Rhabdomyolysis	symptoms	0.581631	0.379358	1.11697	0.125832	0.216898	53712	179	53533	40	FALSE	FALSE
rs12302189_A	530.15	Eosinophilic esophagitis	digestive	0.716744	0.379358	0.802863	0.249774	0.0548251	37346	189	37157	77	FALSE	FALSE
rs55754152_A	830	Dislocation	injuries & poisonings	0.9208	0.379359	0.93422	0.0774033	0.0514867	60336	1867	58469	38	FALSE	FALSE
rs55754152_A	446.3	Hypersensitivity angiitis	circulatory system	0.94273	0.379361	0.598121	0.584662	0.0512361	51087	48	51039	33	FALSE	FALSE
rs1848068_T	323.8	Encephalitis, non-infectious	neurological	0.242311	0.379362	0.892942	0.12881	0.335785	62129	141	61988	39	FALSE	FALSE
rs4775238_A	290.1	Dementias	mental disorders	0.559646	0.37937	1.03739	0.0417574	0.41627	50645	1325	49320	218	FALSE	FALSE
rs925095_T	202.24	Large cell lymphoma	neoplasms	0.92347	0.37937	1.14196	0.15101	0.381865	59982	91	59891	175	FALSE	FALSE
rs76177300_A	509.3	Pulmonary insufficiency or respiratory failure following trauma and surgery	respiratory	0.918203	0.379377	1.0749	0.0821629	0.0456324	44212	1635	42577	616	FALSE	FALSE
rs2239525_G	574.12	Cholelithiasis with other cholecystitis	digestive	0.957859	0.379381	0.914425	0.101771	0.261019	57130	260	56870	0	FALSE	FALSE
rs2239526_G	574.12	Cholelithiasis with other cholecystitis	digestive	0.957859	0.379381	0.914425	0.101771	0.261019	57130	260	56870	0	FALSE	FALSE
rs7405696_C	960.2	Allergy/adverse effect of penicillin	injuries & poisonings	0.150031	0.379382	0.96684	0.0383625	0.407154	47498	1472	46026	413	FALSE	FALSE
rs4984980_A	535.2	Atrophic gastritis	digestive	0.153358	0.379395	0.931482	0.0807475	0.189061	53607	533	53074	582	FALSE	FALSE
rs10814915_T	858	Complication of internal orthopedic device	injuries & poisonings	0.749832	0.379396	1.0437	0.0486577	0.427627	54599	875	53724	105	FALSE	FALSE
rs3802113_G	701	Other hypertrophic and atrophic conditions of skin	dermatologic	0.708991	0.379397	0.967727	0.037321	0.164989	58713	2833	55880	60	FALSE	FALSE
rs8121252_T	287.3	Thrombocytopenia	hematopoietic	0.237006	0.379406	1.02247	0.0252803	0.341427	51336	3800	47536	187	FALSE	FALSE
rs7163757_T	800.4	Fracture of patella	injuries & poisonings	0.990803	0.379407	0.926909	0.0863486	0.423063	51074	277	50797	30	FALSE	FALSE
rs12531914_A	345.1	Epilepsy	neurological	0.910667	0.379416	1.0351	0.0392523	0.269186	48760	1712	47048	102	FALSE	FALSE
rs12631733_T	433.8	Late effects of cerebrovascular disease	circulatory system	0.0949266	0.379418	1.05241	0.0581116	0.160156	53423	1114	52309	143	FALSE	FALSE
rs580240_T	512	Other symptoms of respiratory system	respiratory	0.290327	0.379422	0.988825	0.0127858	0.485495	53913	22818	31095	5	FALSE	FALSE
rs2285676_G	386	Vertiginous syndromes and other disorders of vestibular system	sense organs	0.101809	0.379426	0.963966	0.0417537	0.376888	53955	1284	52671	19	FALSE	FALSE
rs1848068_T	473.3	Paralysis/spasm of vocal cords or larynx	respiratory	0.218784	0.379427	0.937155	0.0738454	0.335008	42593	427	42166	29	FALSE	FALSE
rs11626787_G	596.1	Bladder neck obstruction	genitourinary	0.653795	0.379429	0.90419	0.114587	0.347181	56459	175	56284	148	FALSE	FALSE
rs4812816_A	112.3	Candidiasis of skin and nails	infectious diseases	0.108496	0.37943	0.905564	0.112859	0.216862	53783	247	53536	40	FALSE	FALSE
rs6749367_T	305.2	Eating disorder	mental disorders	0.112432	0.379431	1.06957	0.07652	0.253103	36420	455	35965	269	FALSE	FALSE
rs34351_C	276.6	Fluid overload	endocrine/metabolic	0.554319	0.379432	0.97378	0.0302291	0.329048	43252	2809	40443	63	FALSE	FALSE
rs6899342_G	807	Fracture of ribs	injuries & poisonings	0.777256	0.379432	0.940356	0.069967	0.247195	51328	580	50748	83	FALSE	FALSE
rs7531911_G	618.6	Vaginal enterocele, congenital or acquired	genitourinary	0.590243	0.379433	0.899309	0.120746	0.293627	34130	177	33953	19	FALSE	FALSE
rs7531911_G	288.3	Eosinophilia	hematopoietic	0.361551	0.379438	1.09603	0.104322	0.295872	45807	215	45592	30	FALSE	FALSE
rs10814915_T	287.3	Thrombocytopenia	hematopoietic	0.642375	0.379441	0.978861	0.0243087	0.425063	51423	3805	47618	96	FALSE	FALSE
rs2894536_C	694.1	Vitiligo	dermatologic	0.710853	0.379446	0.795123	0.260842	0.15876	52548	65	52483	368	FALSE	FALSE
rs76369685_A	348.8	Encephalopathy, not elsewhere classified	neurological	0.17321	0.379447	1.06609	0.0728193	0.0582004	48522	1681	46841	325	FALSE	FALSE
rs2908297_T	480.1	Bacterial pneumonia	respiratory	0.112432	0.379447	1.04248	0.047333	0.156134	48974	1728	47246	17	FALSE	FALSE
rs6485473_G	375.1	Dry eyes	sense organs	0.62385	0.379449	1.02809	0.0315193	0.316107	56628	2511	54117	69	FALSE	FALSE
rs2894536_C	149.9	Cancer of of nasal cavities	neoplasms	0.158634	0.379454	1.14245	0.15152	0.159385	61000	150	60850	436	FALSE	FALSE
rs2380950_G	599.1	Urinary obstruction	genitourinary	0.677874	0.37946	0.87536	0.151464	0.0949937	45203	282	44921	24	FALSE	FALSE
rs1250109_C	580.12	Non-proliferative glomerulonephritis	genitourinary	0.0426569	0.379466	0.865302	0.164615	0.173152	46107	143	45964	16	FALSE	FALSE
rs3087948_T	353.2	Nerve root lesions	neurological	0.900492	0.37947	0.867017	0.162363	0.1886	54194	137	54057	61	FALSE	FALSE
rs6136447_G	364.4	Corneal degenerations	sense organs	0.435059	0.379473	1.17099	0.179604	0.139368	56914	118	56796	170	FALSE	FALSE
rs6483215_A	346.1	Nonspecific abnormal findings on radiological and other examination of skull and head	neurological	0.664318	0.379476	1.07581	0.0831477	0.235452	47481	389	47092	59	FALSE	FALSE
rs4887810_A	10	Tuberculosis	infectious diseases	0.106483	0.379482	0.868854	0.159959	0.327433	51241	95	51146	275	FALSE	FALSE
rs925095_T	41.11	Methicillin sensitive Staphylococcus aureus	infectious diseases	0.842095	0.379489	1.04205	0.0468669	0.381779	52237	969	51268	154	FALSE	FALSE
rs11776904_C	573.5	Jaundice (not of newborn)	digestive	0.504377	0.379491	1.06523	0.0719026	0.157423	46626	707	45919	823	FALSE	FALSE
rs6128461_T	339	Other headache syndromes	neurological	0.119298	0.379503	1.02907	0.0326114	0.379666	56501	2075	54426	51	FALSE	FALSE
rs11708903_G	276.42	Alkalosis	endocrine/metabolic	0.519184	0.379505	1.05689	0.062958	0.454013	40957	517	40440	62	FALSE	FALSE
rs8121252_T	772.2	Spasm of muscle	symptoms	0.19502	0.379509	1.03467	0.0387847	0.342196	54894	1507	53387	198	FALSE	FALSE
rs2908296_T	184	Cancer of other female genital organs	neoplasms	0.328313	0.379512	0.933543	0.0782524	0.154235	30032	675	29357	31	FALSE	FALSE
rs1250109_C	743.2	Pathologic fracture	musculoskeletal	0.116251	0.379513	0.944167	0.0653768	0.172661	52771	886	51885	16	FALSE	FALSE
rs6889788_A	212	Benign neoplasm of respiratory and intrathoracic organs	neoplasms	0.815647	0.379516	1.1133	0.122134	0.186399	63018	209	62809	75	FALSE	FALSE
rs11776904_C	931	Contact dermatitis and other eczema due to plants [except food]	dermatologic	0.797614	0.379516	0.85005	0.184868	0.158348	48087	123	47964	842	FALSE	FALSE
rs72979712_T	751	Genitourinary congenital anomalies	congenital anomalies	0.632908	0.37952	1.08145	0.0891086	0.0522626	60416	1217	59199	64	FALSE	FALSE
rs3733227_C	765	Cervical radiculitis	symptoms	0.109482	0.379522	0.961387	0.0448106	0.335089	56212	1165	55047	2	FALSE	FALSE
rs1510148_T	601.11	Acute prostatitis	genitourinary	0.0539326	0.379525	0.873521	0.153877	0.261137	20675	119	20556	104	FALSE	FALSE
rs11042985_G	429.3	Symptoms involving cardiovascular system	circulatory system	0.737312	0.379529	0.959096	0.0475257	0.412711	50390	948	49442	198	FALSE	FALSE
rs6688365_C	624.9	stress incontinence, female	genitourinary	0.610472	0.379531	0.956904	0.0501302	0.437351	31397	849	30548	182	FALSE	FALSE
rs6867984_A	346	Abnormal findings on study of brain and/or nervous system	neurological	0.0217249	0.379532	1.17507	0.183583	0.107116	47276	140	47136	10	FALSE	FALSE
rs1125253_T	618.1	Prolapse of vaginal walls	genitourinary	0.296143	0.379538	1.05276	0.0585111	0.275662	34506	754	33752	229	FALSE	FALSE
rs1125251_T	618.1	Prolapse of vaginal walls	genitourinary	0.296143	0.379538	1.05276	0.0585111	0.275662	34506	754	33752	229	FALSE	FALSE
rs6790843_A	621	Endometrial hyperplasia	genitourinary	0.662477	0.379541	1.10837	0.11709	0.373856	34096	154	33942	35	FALSE	FALSE
rs1364809_C	592.12	Chronic cystitis	genitourinary	0.227584	0.379545	0.534419	0.713041	0.0253492	45958	79	45879	7	FALSE	FALSE
rs112412537_A	562.1	Diverticulosis	digestive	0.620397	0.379549	0.94103	0.0691687	0.0389476	43597	3337	40260	563	FALSE	FALSE
rs7693_T	54	Herpes simplex	infectious diseases	0.0853745	0.379551	0.954954	0.0524531	0.364062	50350	810	49540	51	FALSE	FALSE
rs16969990_T	842	Other sprains and strains	injuries & poisonings	0.822165	0.379551	0.80706	0.243942	0.069258	55120	158	54962	35	FALSE	FALSE
rs867635_T	754.1	Lumbosacral spondylolysis, congenital	congenital anomalies	0.856348	0.379553	0.517477	0.749716	0.0790372	60946	21	60925	25	FALSE	FALSE
rs13136239_A	260.7	Polyphagia	endocrine/metabolic	0.768293	0.379555	0.734148	0.351701	0.330785	42898	21	42877	499	FALSE	FALSE
rs10734253_G	371.2	Conjunctivitis, noninfectious	sense organs	0.156138	0.379557	1.03898	0.0435154	0.438342	55143	1108	54035	110	FALSE	FALSE
rs6885132_G	530.2	Esophageal bleeding (varices/hemorrhage)	digestive	0.325517	0.379558	1.06773	0.0745844	0.101038	38149	985	37164	68	FALSE	FALSE
rs13282002_C	593.1	Gross hematuria	genitourinary	0.579503	0.379566	1.06294	0.0694622	0.157964	46365	774	45591	315	FALSE	FALSE
rs72979712_T	723.1	Torticollis	musculoskeletal	0.62154	0.379569	1.33163	0.325941	0.0521955	49305	73	49232	51	FALSE	FALSE
rs10766395_C	327.4	Insomnia	neurological	0.156118	0.37957	1.02073	0.0233461	0.38133	50316	4331	45985	456	FALSE	FALSE
rs10814915_T	636.2	Early onset of delivery	pregnancy complications	0.957299	0.379579	1.07243	0.0795848	0.42412	32940	329	32611	60	FALSE	FALSE
rs117252445_A	302.1	Decreased libido	mental disorders	0.689364	0.379583	1.2044	0.211662	0.0559576	36340	181	36159	61	FALSE	FALSE
rs11708903_G	327.4	Insomnia	neurological	0.2612	0.37959	0.980178	0.0227859	0.456222	50676	4357	46319	75	FALSE	FALSE
rs7946714_C	656.2	Respiratory conditions of fetus and newborn	pregnancy complications	0.498837	0.37959	1.07215	0.0792866	0.215554	62256	586	61670	57	FALSE	FALSE
rs56149656_G	555.21	Ulcerative colitis (chronic)	digestive	0.098137	0.379591	0.904512	0.11422	0.106957	41138	443	40695	57	FALSE	FALSE
rs10771372_T	278.3	Localized adiposity	endocrine/metabolic	0.19239	0.379596	1.11809	0.12704	0.193124	46900	203	46697	385	FALSE	FALSE
rs3733227_C	377	Disorders of optic nerve and visual pathways	sense organs	0.252482	0.379598	1.0547	0.0606096	0.334745	54788	609	54179	2	FALSE	FALSE
rs4812816_A	586.1	Anatomical abnormatilies of kidney and ureters	genitourinary	0.509343	0.379603	0.910009	0.107327	0.218478	46222	276	45946	36	FALSE	FALSE
rs13136239_A	202.23	Lymphosarcoma	neoplasms	0.620394	0.379611	1.16495	0.173773	0.332095	59495	71	59424	664	FALSE	FALSE
rs757209_A	789	Nausea and vomiting	symptoms	0.572905	0.379622	1.01378	0.0155814	0.407242	55424	10644	44780	535	FALSE	FALSE
rs79896666_C	573.4	Acute and subacute necrosis of liver	digestive	0.563062	0.379623	0.858352	0.173848	0.0567204	46932	354	46578	102	FALSE	FALSE
rs78551082_T	573.4	Acute and subacute necrosis of liver	digestive	0.563062	0.379623	0.858352	0.173848	0.0567204	46932	354	46578	102	FALSE	FALSE
rs74628648_T	573.4	Acute and subacute necrosis of liver	digestive	0.563062	0.379623	0.858352	0.173848	0.0567204	46932	354	46578	102	FALSE	FALSE
rs1519480_C	386	Vertiginous syndromes and other disorders of vestibular system	sense organs	0.0310662	0.379626	0.962624	0.0433568	0.327765	53970	1284	52686	4	FALSE	FALSE
rs8070737_T	281	Other deficiency anemia	hematopoietic	0.541531	0.379628	0.953017	0.0547728	0.180645	41194	1222	39972	18	FALSE	FALSE
rs10766394_G	117	Mycoses	infectious diseases	0.0107709	0.379628	0.950798	0.0574259	0.37663	54154	664	53490	91	FALSE	FALSE
rs6031558_C	172.1	Melanomas of skin, dx or hx	neoplasms	0.841155	0.379633	0.965448	0.0400229	0.327211	54170	1495	52675	22	FALSE	FALSE
rs4400674_A	530.2	Esophageal bleeding (varices/hemorrhage)	digestive	0.855091	0.379644	0.95948	0.0470812	0.385676	38216	986	37230	0	FALSE	FALSE
rs10116772_A	255.12	Hyperaldosteronism	endocrine/metabolic	0.434121	0.379645	0.840441	0.197858	0.408691	53571	55	53516	48	FALSE	FALSE
rs10039427_A	383	Otosclerosis	sense organs	0.886394	0.379652	1.30593	0.303822	0.185491	54194	32	54162	228	FALSE	FALSE
rs867635_T	635.2	Antepartum hemorrhage, abruptio placentae, and placenta previa	pregnancy complications	0.487023	0.37966	0.849865	0.185172	0.0773161	32878	229	32649	17	FALSE	FALSE
rs1250095_T	634	Miscarriage; stillbirth	pregnancy complications	0.611801	0.379664	1.0618	0.0682625	0.380169	32963	464	32499	180	FALSE	FALSE
rs6867984_A	199	Neoplasm of uncertain behavior	neoplasms	0.0857805	0.379668	1.04181	0.0466211	0.106442	47594	2538	45056	8	FALSE	FALSE
rs76369685_A	994.21	Septic shock	injuries & poisonings	0.574798	0.379669	0.929633	0.0830566	0.0592203	57970	1398	56572	384	FALSE	FALSE
rs11075255_A	313.1	Attention deficit hyperactivity disorder	mental disorders	0.780548	0.379673	1.03662	0.0409348	0.401893	59017	1322	57695	305	FALSE	FALSE
rs867635_T	990	Effects radiation NOS	injuries & poisonings	0.795502	0.379673	1.06262	0.0691348	0.0793193	56115	1435	54680	22	FALSE	FALSE
rs10181515_T	772.4	Rhabdomyolysis	symptoms	0.269536	0.379677	1.11446	0.123356	0.225698	53731	179	53552	20	FALSE	FALSE
rs13282002_C	520.1	Hereditary disturbances in tooth structure	digestive	0.786884	0.379685	0.659984	0.473022	0.15911	57281	23	57258	380	FALSE	FALSE
rs3213571_C	694.3	Vascular disorders of skin	dermatologic	0.922104	0.379686	1.47006	0.438603	0.0840727	52746	25	52721	114	FALSE	FALSE
rs1905505_A	941	Adverse reaction to serum or vaccine	injuries & poisonings	0.611496	0.379689	1.14182	0.150968	0.287867	48571	102	48469	286	FALSE	FALSE
rs724016_G	313.1	Attention deficit hyperactivity disorder	mental disorders	0.133299	0.379691	1.03637	0.0406713	0.435202	59292	1329	57963	16	FALSE	FALSE
rs62405452_A	346	Abnormal findings on study of brain and/or nervous system	neurological	0.0180549	0.379692	1.17501	0.183585	0.107124	47277	140	47137	9	FALSE	FALSE
rs62405453_A	346	Abnormal findings on study of brain and/or nervous system	neurological	0.0180549	0.379692	1.17501	0.183585	0.107124	47277	140	47137	9	FALSE	FALSE
rs62405454_C	346	Abnormal findings on study of brain and/or nervous system	neurological	0.0180549	0.379692	1.17501	0.183585	0.107124	47277	140	47137	9	FALSE	FALSE
rs12746673_C	216	Benign neoplasm of skin	neoplasms	0.372317	0.379694	1.02709	0.030429	0.208736	58174	3461	54713	939	FALSE	FALSE
rs2908289_A	378.2	Nystagmus and other irregular eye movements	sense organs	0.492568	0.379695	0.861557	0.169631	0.179596	54294	131	54163	18	FALSE	FALSE
rs2564929_T	279.8	Other specified disorders involving the immune mechanism	endocrine/metabolic	0.195066	0.379699	0.847525	0.188326	0.328092	56158	68	56090	16	FALSE	FALSE
rs1519480_C	244.1	Secondary hypothyroidism	endocrine/metabolic	0.366305	0.379699	0.966491	0.0387993	0.327405	50914	1609	49305	4	FALSE	FALSE
rs11989843_G	750	Digestive congenital anomalies	congenital anomalies	0.696235	0.379702	1.0713	0.0784012	0.195386	59321	506	58815	468	FALSE	FALSE
rs4558932_C	510	Other diseases of lung	respiratory	0.255703	0.379703	1.02335	0.0262805	0.211374	57410	4776	52634	590	FALSE	FALSE
rs2894536_C	575.9	Nonspecific abnormal findings on radiological and other examination of biliary tract	digestive	0.200873	0.379704	0.855449	0.177733	0.159646	56622	131	56491	400	FALSE	FALSE
rs117252445_A	189.1	Cancer of kidney and renal pelvis	neoplasms	0.669679	0.379714	1.08738	0.0953608	0.0558289	61993	980	61013	112	FALSE	FALSE
rs1250542_A	528.41	Cyst of the salivary gland	digestive	0.990675	0.379716	1.31649	0.313026	0.374519	58431	21	58410	171	FALSE	FALSE
rs79896666_C	165	Cancer within the respiratory system	neoplasms	0.51569	0.379723	0.945478	0.0638257	0.0567383	62330	2471	59859	138	FALSE	FALSE
rs78551082_T	165	Cancer within the respiratory system	neoplasms	0.51569	0.379723	0.945478	0.0638257	0.0567383	62330	2471	59859	138	FALSE	FALSE
rs74628648_T	165	Cancer within the respiratory system	neoplasms	0.51569	0.379723	0.945478	0.0638257	0.0567383	62330	2471	59859	138	FALSE	FALSE
rs1016565_A	514.1	Abnormal results of function study of pulmonary system	respiratory	0.43983	0.379724	1.11726	0.126223	0.310696	52722	141	52581	112	FALSE	FALSE
rs4558932_C	250.13	Type 1 diabetes with ophthalmic manifestations	endocrine/metabolic	0.202978	0.379732	0.905206	0.113381	0.213959	43777	246	43531	447	FALSE	FALSE
rs4237150_C	509.8	Dependence on respirator [Ventilator] or supplemental oxygen	respiratory	0.414171	0.379737	1.03561	0.0398353	0.41243	44393	1345	43048	106	FALSE	FALSE
rs4775238_A	625.1	Dyspareunia	genitourinary	0.212012	0.379738	1.08547	0.0933662	0.413588	30829	236	30593	126	FALSE	FALSE
rs4887810_A	441	Vascular insufficiency of intestine	circulatory system	0.536586	0.379739	0.93606	0.0752242	0.327034	51224	418	50806	275	FALSE	FALSE
rs1510148_T	420.2	Pericarditis	circulatory system	0.85879	0.379741	0.958526	0.0482243	0.260977	57714	1157	56557	256	FALSE	FALSE
rs76369685_A	620	Dysplasia of female genital organs	genitourinary	0.670675	0.379741	1.28802	0.288155	0.0578246	33861	89	33772	210	FALSE	FALSE
rs112412537_A	368.9	Subjective visual disturbances	sense organs	0.663951	0.379752	0.855541	0.17763	0.0393775	57571	486	57085	754	FALSE	FALSE
rs78028320_A	724.2	Disorders of coccyx	musculoskeletal	0.11452	0.379753	0.90894	0.108699	0.187988	49325	297	49028	274	FALSE	FALSE
rs2908296_T	250.41	Impaired fasting glucose	endocrine/metabolic	0.161735	0.379754	1.05599	0.0620249	0.153097	44952	1035	43917	50	FALSE	FALSE
rs72979712_T	801.1	Fracture of foot	injuries & poisonings	0.0937308	0.379755	1.10287	0.111475	0.0526157	51534	760	50774	56	FALSE	FALSE
rs1510148_T	217.1	Nevus, non-neoplastic	neoplasms	0.846443	0.379755	1.08278	0.0905462	0.261515	55622	307	55315	255	FALSE	FALSE
rs142848532_T	292.1	Aphasia/speech disturbance	mental disorders	0.00274165	0.379757	1.07967	0.0872766	0.0478821	50144	1396	48748	822	FALSE	FALSE
rs2380949_G	727	Other disorders of synovium, tendon, and bursa	musculoskeletal	0.486841	0.379758	0.9634	0.0424514	0.0952292	50578	3715	46863	54	FALSE	FALSE
rs10116772_A	117.4	Aspergillosis	infectious diseases	0.753609	0.379761	0.890529	0.131999	0.409792	53648	121	53527	48	FALSE	FALSE
rs777355_A	401.22	Hypertensive chronic kidney disease	circulatory system	0.245069	0.379768	0.975228	0.028559	0.478908	35014	3412	31602	196	FALSE	FALSE
rs1848068_T	395.2	Nonrheumatic aortic valve disorders	circulatory system	0.509495	0.379776	1.02652	0.0297969	0.336451	53238	2829	50409	33	FALSE	FALSE
rs2908296_T	952	Spinal cord injury without evidence of spinal bone injury	injuries & poisonings	0.237726	0.379794	1.19107	0.199085	0.153724	63217	87	63130	67	FALSE	FALSE
rs2133705_C	70.4	Chronic hepatitis	infectious diseases	0.0519631	0.379798	1.07039	0.077453	0.487354	49145	338	48807	832	FALSE	FALSE
rs4660895_T	276.5	Hypovolemia	endocrine/metabolic	0.205401	0.379799	0.981402	0.0213757	0.296223	46676	6203	40473	28	FALSE	FALSE
rs6688365_C	530.7	Gastroesophageal laceration-hemorrhage syndrome	digestive	0.695923	0.379806	0.821628	0.223702	0.438583	37058	42	37016	229	FALSE	FALSE
rs117252445_A	348.9	Other conditions of brain, NOS	neurological	0.839986	0.379806	0.931715	0.0805335	0.0560054	48656	1590	47066	86	FALSE	FALSE
rs2268570_G	512.8	Cough	respiratory	0.896806	0.37981	0.985578	0.0165406	0.418206	41250	10308	30942	212	FALSE	FALSE
rs10842991_T	315	Develomental delays and disorders	mental disorders	0.541941	0.379813	1.04186	0.0466944	0.191588	59093	1610	57483	527	FALSE	FALSE
rs16969990_T	790.6	Other abnormal blood chemistry	symptoms	0.873294	0.37982	0.958763	0.0479501	0.0693334	57548	3779	53769	37	FALSE	FALSE
rs580240_T	747.13	Congenital anomalies of great vessels	congenital anomalies	0.110488	0.379821	1.05035	0.0559402	0.486295	58958	697	58261	7	FALSE	FALSE
rs7531911_G	747.11	Cardiac shunt/ heart septal defect	congenital anomalies	0.443561	0.379822	1.03715	0.0415386	0.294442	59701	1463	58238	31	FALSE	FALSE
rs1510148_T	480.5	Bronchopneumonia and lung abscess	respiratory	0.841738	0.379824	0.917673	0.0978279	0.261197	47355	287	47068	208	FALSE	FALSE
rs10993460_C	911	Blister	injuries & poisonings	0.811334	0.379826	1.32157	0.317487	0.0879549	63146	49	63097	48	FALSE	FALSE
rs10464106_C	586.2	Cyst of kidney, acquired	genitourinary	0.0463147	0.379828	0.940203	0.0702101	0.107528	47118	1141	45977	3	FALSE	FALSE
rs34351_C	715.1	Sacroiliitis NEC	musculoskeletal	0.700078	0.379838	1.05816	0.0643717	0.331267	53730	551	53179	80	FALSE	FALSE
rs2133705_C	381	Otitis media and Eustachian tube disorders	sense organs	0.108229	0.379841	1.02178	0.0245344	0.487893	57159	3627	53532	952	FALSE	FALSE
rs7632381_C	528.4	Cysts of oral soft tissues	digestive	0.179629	0.379842	0.76921	0.298787	0.436738	58590	24	58566	10	FALSE	FALSE
rs142848532_T	478	Throat pain	respiratory	0.326371	0.379843	1.14024	0.149446	0.0475918	41982	447	41535	687	FALSE	FALSE
rs12302189_A	870.6	Open wound of neck	injuries & poisonings	0.899822	0.379844	0.411417	1.01135	0.0551059	55593	23	55570	105	FALSE	FALSE
rs10993460_C	184.11	Malignant neoplasm of ovary	neoplasms	0.788488	0.379853	0.89222	0.129864	0.087461	29779	414	29365	23	FALSE	FALSE
rs6889788_A	54	Herpes simplex	infectious diseases	0.847586	0.379854	1.0575	0.063669	0.18659	50343	809	49534	57	FALSE	FALSE
rs16860758_G	571.8	Liver abscess and sequelae of chronic liver disease	digestive	0.137974	0.379859	0.959435	0.0471564	0.184337	47801	1615	46186	536	FALSE	FALSE
rs724016_G	242.2	Toxic multinodular goiter	endocrine/metabolic	0.61927	0.379861	1.11962	0.128667	0.435423	49422	122	49300	11	FALSE	FALSE
rs8074454_C	596.5	Functional disorders of bladder	genitourinary	0.50132	0.379863	0.964567	0.0410814	0.330286	57806	1396	56410	18	FALSE	FALSE
rs10993460_C	170	Cancer of bone and connective tissue	neoplasms	0.867576	0.379864	0.92664	0.0867621	0.0879023	62615	889	61726	48	FALSE	FALSE
rs867635_T	361.2	Retinoschisis and retinal cysts	sense organs	0.88028	0.379872	0.528499	0.726218	0.0785181	56955	22	56933	24	FALSE	FALSE
rs5210_A	472	Chronic pharyngitis and nasopharyngitis	respiratory	0.0448073	0.379873	1.03058	0.0342984	0.375139	44065	1890	42175	20	FALSE	FALSE
rs10039427_A	386.1	Meniere's disease	sense organs	0.902747	0.379875	1.10695	0.11571	0.184275	52720	236	52484	219	FALSE	FALSE
rs7163757_T	289.5	Diseases of spleen	hematopoietic	0.939412	0.379877	0.926699	0.0866923	0.421946	45872	277	45595	26	FALSE	FALSE
rs4984980_A	362.9	Retinal edema	sense organs	0.63956	0.379881	0.894511	0.126951	0.188752	56132	221	55911	618	FALSE	FALSE
rs2403205_T	371	Inflammation of the eye	sense organs	0.646206	0.379884	1.02818	0.0316426	0.370072	56262	2273	53989	155	FALSE	FALSE
rs1411435_G	530.6	Diverticulum of esophagus, acquired	digestive	0.661994	0.379892	1.27637	0.277894	0.0962447	37254	62	37192	44	FALSE	FALSE
rs2908289_A	580.14	Chronic glomerulonephritis, NOS	genitourinary	0.66173	0.379902	1.17054	0.179328	0.179356	46062	96	45966	13	FALSE	FALSE
rs2924447_A	870.1	Open wound or laceration of eye or eyelid	injuries & poisonings	0.612492	0.379903	1.23589	0.241199	0.141394	55204	62	55142	549	FALSE	FALSE
rs4558932_C	750.22	Congenital anomaly of gallbladder, bile ducts, liver, pancreas	congenital anomalies	0.34981	0.379904	1.14463	0.153836	0.211595	58794	119	58675	600	FALSE	FALSE
rs4513637_G	324	Other CNS infection and poliomyelitis	neurological	0.0421271	0.379905	1.10042	0.108979	0.176071	61711	274	61437	611	FALSE	FALSE
rs867635_T	550.3	Femoral hernia	digestive	0.867143	0.379906	1.5184	0.475651	0.0793012	54293	21	54272	22	FALSE	FALSE
rs234866_A	738	Other acquired musculoskeletal deformity	musculoskeletal	0.576112	0.379906	1.03886	0.0434134	0.307396	55487	1265	54222	139	FALSE	FALSE
rs72650616_A	575	Other biliary tract disease	digestive	0.375117	0.379912	1.05033	0.0559235	0.107002	58457	1677	56780	98	FALSE	FALSE
rs11708067_G	635.2	Antepartum hemorrhage, abruptio placentae, and placenta previa	pregnancy complications	0.323461	0.379915	0.904592	0.114198	0.238197	32893	229	32664	2	FALSE	FALSE
rs112412537_A	288.3	Eosinophilia	hematopoietic	0.96691	0.379931	1.22208	0.228419	0.0395423	45268	210	45058	600	FALSE	FALSE
rs4513637_G	395.2	Nonrheumatic aortic valve disorders	circulatory system	0.277648	0.379935	1.03272	0.0366679	0.176595	52776	2809	49967	514	FALSE	FALSE
rs234866_A	555.21	Ulcerative colitis (chronic)	digestive	0.39381	0.379942	0.936509	0.0747106	0.306223	41091	441	40650	109	FALSE	FALSE
rs2908289_A	724	Other and unspecified disorders of back	musculoskeletal	0.645398	0.379942	1.04986	0.0554218	0.179299	50374	1112	49262	19	FALSE	FALSE
rs10116772_A	755.61	Congenital hip dysplasia and deformity	congenital anomalies	0.85574	0.379946	1.09194	0.10018	0.409889	61108	209	60899	53	FALSE	FALSE
rs76177300_A	874	Complication of amputation stump	injuries & poisonings	0.980188	0.379947	0.754271	0.321191	0.0457278	55065	140	54925	781	FALSE	FALSE
rs11708067_G	411.8	Other chronic ischemic heart disease, unspecified	circulatory system	0.167099	0.379955	1.02908	0.0326532	0.235394	49602	3260	46342	2	FALSE	FALSE
rs4984980_A	994	Sepsis and SIRS	injuries & poisonings	0.709439	0.37996	0.974702	0.0291853	0.188559	60644	4278	56366	664	FALSE	FALSE
rs56149656_G	415.1	Acute pulmonary heart disease	circulatory system	0.00852831	0.379969	1.05291	0.0587301	0.107004	52685	1522	51163	72	FALSE	FALSE
rs76369685_A	458.9	Hypotension NOS	circulatory system	0.240941	0.37997	0.95866	0.0480884	0.0588607	54561	4441	50120	370	FALSE	FALSE
rs2908289_A	962.1	Adrenal cortical steroids causing adverse effects in therapeutic use	injuries & poisonings	0.609002	0.37997	1.12458	0.133732	0.17875	46565	178	46387	13	FALSE	FALSE
rs2523506_T	497	Bronchitis	respiratory	0.579679	0.379972	0.933416	0.0784832	0.160288	48650	649	48001	23	FALSE	FALSE
rs76369685_A	614.32	Chronic inflammatory pelvic disease	genitourinary	0.43218	0.379972	0.727671	0.362102	0.0580552	31005	93	30912	187	FALSE	FALSE
rs56149656_G	250.5	Glycosuria or Acetonuria	endocrine/metabolic	0.341125	0.379979	1.29868	0.297686	0.107106	43947	48	43899	64	FALSE	FALSE
rs11075255_A	574.2	Calculus of bile duct	digestive	0.93437	0.37998	1.06804	0.0749794	0.402855	56961	366	56595	293	FALSE	FALSE
rs1250109_C	625	Pain and other symptoms associated with female genital organs	genitourinary	0.520776	0.379981	0.952321	0.0556452	0.173799	31919	1213	30706	8	FALSE	FALSE
rs13136239_A	303	Psychogenic and somatoform disorders	mental disorders	0.630698	0.379982	1.06482	0.0715357	0.333554	36258	444	35814	428	FALSE	FALSE
rs3802113_G	287.2	Allergic purpura	hematopoietic	0.213252	0.379987	0.767769	0.301014	0.164581	47703	48	47655	47	FALSE	FALSE
rs10133035_T	642	Hypertension complicating pregnancy, childbirth, and the puerperium	pregnancy complications	0.6702	0.379988	0.947525	0.0613977	0.351371	34946	631	34315	255	FALSE	FALSE
rs62405452_A	253.7	Other disorders of neurohypophysis	endocrine/metabolic	0.676626	0.37999	0.817336	0.229754	0.107036	53669	118	53551	12	FALSE	FALSE
rs62405453_A	253.7	Other disorders of neurohypophysis	endocrine/metabolic	0.676626	0.37999	0.817336	0.229754	0.107036	53669	118	53551	12	FALSE	FALSE
rs62405454_C	253.7	Other disorders of neurohypophysis	endocrine/metabolic	0.676626	0.37999	0.817336	0.229754	0.107036	53669	118	53551	12	FALSE	FALSE
rs4513637_G	585.32	End stage renal disease	genitourinary	0.224708	0.379994	1.04391	0.0489477	0.175755	47037	1472	45565	452	FALSE	FALSE
rs925095_T	753.1	Congenital cataract and lens anomalies	congenital anomalies	0.931794	0.379999	1.31229	0.309574	0.381339	61507	21	61486	176	FALSE	FALSE
rs4701619_C	573.9	Abnormal serum enzyme levels	digestive	0.779572	0.379999	1.04264	0.047563	0.186937	48099	1481	46618	58	FALSE	FALSE
rs12631733_T	524.3	Anomalies of tooth position/malocclusion	digestive	0.695687	0.380006	1.09853	0.10704	0.159652	57785	309	57476	155	FALSE	FALSE
rs6103716_C	695.3	Rosacea	dermatologic	0.90455	0.380013	0.953459	0.0542886	0.314148	53591	824	52767	67	FALSE	FALSE
rs1848067_T	526.9	Jaw disease NOS	digestive	0.389995	0.380016	0.86742	0.16202	0.361293	57654	87	57567	55	FALSE	FALSE
rs2971670_T	724	Other and unspecified disorders of back	musculoskeletal	0.517096	0.380018	1.04992	0.0554884	0.178796	50359	1112	49247	38	FALSE	FALSE
rs2268569_T	526.9	Jaw disease NOS	digestive	0.650528	0.380025	0.76069	0.31159	0.0813879	57699	87	57612	8	FALSE	FALSE
rs6026591_A	277.7	Dysmetabolic syndrome X	endocrine/metabolic	0.294139	0.380028	1.06562	0.0723969	0.379759	59443	411	59032	149	FALSE	FALSE
rs56149656_G	586.12	Vesicoureteral reflux	genitourinary	0.774261	0.380048	1.12861	0.137833	0.107224	46179	265	45914	66	FALSE	FALSE
rs4558932_C	358	Myoneural disorders	neurological	0.263123	0.380051	0.906284	0.1121	0.212691	55402	253	55149	548	FALSE	FALSE
rs1905505_A	513.8	Disorders of diaphragm	respiratory	0.793661	0.380053	1.08897	0.0971003	0.288652	58096	252	57844	323	FALSE	FALSE
rs2908297_T	185	Cancer of prostate	neoplasms	0.874987	0.380058	0.953546	0.0541903	0.15588	22312	1661	20651	6	FALSE	FALSE
rs6749367_T	610.3	Fibrosclerosis of breast	genitourinary	0.0404813	0.380062	1.1355	0.144762	0.25288	28126	122	28004	204	FALSE	FALSE
rs72979712_T	287.31	Primary thrombocytopenia	hematopoietic	0.527769	0.380069	0.846134	0.190343	0.0522904	47982	325	47657	47	FALSE	FALSE
rs112412537_A	530.1	Esophagitis, GERD and related diseases	digestive	0.889163	0.38007	0.968692	0.0362379	0.0398452	51148	14376	36772	670	FALSE	FALSE
rs11075256_G	496	Chronic airway obstruction	respiratory	0.108882	0.380084	1.02045	0.0230638	0.294475	53271	5324	47947	87	FALSE	FALSE
rs11708067_G	476	Allergic rhinitis	respiratory	0.0381202	0.380084	1.01871	0.0211136	0.236556	49538	7347	42191	2	FALSE	FALSE
rs11989843_G	740.12	Osteoarthrosis, localized, secondary	musculoskeletal	0.920774	0.380088	1.11856	0.127645	0.195027	47455	185	47270	374	FALSE	FALSE
rs11890449_T	938.1	Acute dermatitis due to solar radiation	dermatologic	0.981047	0.380092	0.413202	1.00694	0.0512137	48737	23	48714	40	FALSE	FALSE
rs11075255_A	792	Abnormal Papanicolaou smear of cervix and cervical HPV	genitourinary	0.938234	0.380092	1.03538	0.0396078	0.401733	28682	1380	27302	128	FALSE	FALSE
rs2924447_A	733.8	Malunion and nonunion of fracture	musculoskeletal	0.387653	0.380095	0.92143	0.0932278	0.141591	49717	503	49214	500	FALSE	FALSE
rs10842991_T	350	Abnormal movement	neurological	0.655227	0.380096	1.02259	0.0254519	0.191584	58781	5478	53303	524	FALSE	FALSE
rs10814915_T	380	Disorders of external ear	sense organs	0.851839	0.380098	1.11944	0.128549	0.425074	58518	122	58396	111	FALSE	FALSE
rs12746673_C	818.1	Subdural hemorrhage (injury)	injuries & poisonings	0.4829	0.3801	1.11732	0.126393	0.20896	60112	179	59933	961	FALSE	FALSE
rs6485473_G	751.3	Obstructive genitourinary defect	congenital anomalies	0.483803	0.380103	1.10711	0.115933	0.315517	59355	167	59188	69	FALSE	FALSE
rs1250542_A	79.1	Varicella infection	infectious diseases	0.938649	0.380109	0.791906	0.265824	0.374783	49490	33	49457	138	FALSE	FALSE
rs6867984_A	253.7	Other disorders of neurohypophysis	endocrine/metabolic	0.67454	0.380112	0.817379	0.229753	0.107028	53668	118	53550	13	FALSE	FALSE
rs10181515_T	8.6	Viral Enteritis	infectious diseases	0.467398	0.380114	1.08891	0.0970516	0.225683	60534	296	60238	22	FALSE	FALSE
rs1250095_T	526	Diseases of the jaws	digestive	0.947946	0.380117	0.954551	0.0529964	0.378611	58082	772	57310	326	FALSE	FALSE
rs8121252_T	346	Abnormal findings on study of brain and/or nervous system	neurological	0.252658	0.380126	1.11538	0.124419	0.340641	47117	140	46977	174	FALSE	FALSE
rs4701619_C	347	Cataplexy and narcolepsy	neurological	0.68057	0.380127	0.828264	0.214688	0.18613	47158	83	47075	69	FALSE	FALSE
rs12746673_C	782.6	Pallor and flushing	symptoms	0.280168	0.380129	0.914126	0.102302	0.208978	50711	305	50406	840	FALSE	FALSE
rs112412537_A	743.21	Pathologic fracture of vertebrae	musculoskeletal	0.718382	0.380132	0.793914	0.262952	0.0388758	51523	242	51281	655	FALSE	FALSE
rs13136239_A	573.6	Nonspecific elevation of levels of transaminase or lactic acid dehydrogenase [LDH]	digestive	0.67949	0.380136	1.0378	0.0422749	0.332553	47445	1296	46149	565	FALSE	FALSE
rs13136239_A	961	Poisoning by other anti-infectives	injuries & poisonings	0.734252	0.380136	1.11342	0.122416	0.332758	46032	146	45886	541	FALSE	FALSE
rs10734253_G	290	Delirium dementia and amnestic and other cognitive disorders	mental disorders	0.665046	0.38014	1.02926	0.0328617	0.437124	51514	2090	49424	108	FALSE	FALSE
rs12493_T	562.2	Diverticulitis	digestive	0.944307	0.380146	0.94359	0.0661592	0.18657	41518	812	40706	47	FALSE	FALSE
rs1250590_A	274.1	Gout	endocrine/metabolic	0.784049	0.380147	0.97275	0.0314806	0.475688	60977	2225	58752	1034	FALSE	FALSE
rs11085259_T	250.7	Diabetic retinopathy	endocrine/metabolic	0.467694	0.380148	1.06149	0.0679961	0.179852	57069	728	56341	165	FALSE	FALSE
rs2285676_G	647.3	Major puerperal infection	pregnancy complications	0.285376	0.380157	0.817469	0.22965	0.379141	34623	43	34580	11	FALSE	FALSE
rs11626787_G	656.7	Conditions involving the integument and temperature regulation of fetus and newborn	pregnancy complications	0.81371	0.380158	0.890333	0.13236	0.346671	61704	141	61563	165	FALSE	FALSE
rs10771372_T	428	Congestive heart failure; nonhypertensive	circulatory system	0.692714	0.380159	0.979172	0.0239834	0.191213	56275	7026	49249	463	FALSE	FALSE
rs6103716_C	427.8	Sinoatrial node dysfunction (Bradycardia)	circulatory system	0.931771	0.380159	0.964396	0.0413094	0.315853	39034	1595	37439	58	FALSE	FALSE
rs28578604_T	359.1	Muscular dystrophies	neurological	0.334045	0.380166	0.838731	0.200396	0.219559	55689	81	55608	69	FALSE	FALSE
rs2523506_T	750	Digestive congenital anomalies	congenital anomalies	0.612191	0.380171	1.07715	0.0846887	0.160158	59741	512	59229	26	FALSE	FALSE
rs724016_G	172.3	Carcinoma in situ of skin	neoplasms	0.372475	0.380173	0.945093	0.0643492	0.434928	53195	510	52685	13	FALSE	FALSE
rs10133035_T	385	Other disorders of middle ear and mastoid	sense organs	0.648931	0.380173	0.913707	0.102834	0.353149	54215	214	54001	395	FALSE	FALSE
rs6889788_A	389.2	Conductive hearing loss	sense organs	0.954652	0.380176	0.942162	0.067889	0.185844	55455	778	54677	67	FALSE	FALSE
rs3087948_T	962.2	Insulins and antidiabetic agents causing adverse effects in therapeutic use	injuries & poisonings	0.868184	0.380177	1.25924	0.262667	0.188011	46383	42	46341	59	FALSE	FALSE
rs28578604_T	715.3	Spinal enthesopathy	musculoskeletal	0.242862	0.38018	0.822786	0.222273	0.219369	53255	67	53188	69	FALSE	FALSE
rs3213571_C	952	Spinal cord injury without evidence of spinal bone injury	injuries & poisonings	0.869826	0.380181	0.760247	0.312356	0.0831816	63157	87	63070	130	FALSE	FALSE
rs12531914_A	446.5	Giant cell arteritis	circulatory system	0.903104	0.380182	1.13342	0.142709	0.268926	51081	118	50963	110	FALSE	FALSE
rs142848532_T	223	Benign neoplasm of kidney and other urinary organs	neoplasms	0.364346	0.380184	1.4112	0.392503	0.0473188	47180	54	47126	785	FALSE	FALSE
rs6026591_A	800.1	Fracture of neck of femur	injuries & poisonings	0.157112	0.380192	0.954239	0.0533775	0.37996	51483	776	50707	131	FALSE	FALSE
rs10937714_C	452.8	Postphlebitic syndrome	circulatory system	0.334717	0.380199	1.23648	0.241893	0.211714	44357	46	44311	491	FALSE	FALSE
rs1519480_C	285.1	Acute posthemorrhagic anemia	hematopoietic	0.524252	0.380206	1.02107	0.0237637	0.327097	44687	4700	39987	4	FALSE	FALSE
rs12746673_C	41.4	E. coli	infectious diseases	0.420784	0.380207	0.956989	0.0500995	0.209536	51886	1260	50626	841	FALSE	FALSE
rs12453443_G	654.1	Abnormality of organs and soft tissues of pelvis complicating pregnancy, childbirth, or the puerperium	pregnancy complications	0.387176	0.380211	1.10564	0.114445	0.402056	33713	164	33549	390	FALSE	FALSE
rs1364809_C	558	Noninfectious gastroenteritis	digestive	0.0757327	0.380212	1.08251	0.0903462	0.025219	43261	2517	40744	8	FALSE	FALSE
rs7693_T	800	Fracture of lower limb	injuries & poisonings	0.107939	0.380215	0.973299	0.0308422	0.363964	53199	2420	50779	54	FALSE	FALSE
rs7531911_G	283.2	Non-autoimmune hemolytic anemias	hematopoietic	0.0271725	0.380219	1.15839	0.167563	0.296264	40042	81	39961	30	FALSE	FALSE
rs2380950_G	300.4	Dysthymic disorder	mental disorders	0.596694	0.380219	0.93496	0.07664	0.0957778	37279	1080	36199	18	FALSE	FALSE
rs76177300_A	300.11	Generalized anxiety disorder	mental disorders	0.927181	0.380222	0.928568	0.0844587	0.0455758	37498	1784	35714	561	FALSE	FALSE
rs2285676_G	250.41	Impaired fasting glucose	endocrine/metabolic	0.216667	0.380226	0.959702	0.0468756	0.379302	44980	1037	43943	20	FALSE	FALSE
rs1250590_A	653	Problems associated with amniotic cavity and membranes	pregnancy complications	0.777506	0.38023	1.0568	0.0629551	0.474971	33901	538	33363	590	FALSE	FALSE
rs10734253_G	803.3	Fracture of clavicle or scapula	injuries & poisonings	0.545119	0.38023	0.93802	0.072919	0.438132	51117	388	50729	101	FALSE	FALSE
rs28582094_G	597.2	Urinary complications NEC	genitourinary	0.552147	0.380232	0.894231	0.127402	0.267024	56553	167	56386	44	FALSE	FALSE
rs9489217_C	695.2	Bullous dermatoses	dermatologic	0.968785	0.38024	0.864825	0.165511	0.451273	52887	75	52812	18	FALSE	FALSE
rs4558932_C	498	Acute bronchospasm	respiratory	0.404751	0.380241	0.820161	0.225943	0.211458	47643	68	47575	465	FALSE	FALSE
rs1250590_A	602	Other disorders of prostate	genitourinary	0.472496	0.380243	1.15155	0.160813	0.477335	20406	79	20327	343	FALSE	FALSE
rs1250542_A	337	Disorders of the autonomic nervous system	neurological	0.927363	0.380251	0.941252	0.0690013	0.371761	47470	459	47011	143	FALSE	FALSE
rs10814915_T	130	Spirochetal infection	infectious diseases	0.825609	0.380252	0.853996	0.179876	0.425933	60162	65	60097	115	FALSE	FALSE
rs35533056_A	656.1	Isoimmunization of fetus or newborn	pregnancy complications	0.913091	0.380257	0.810379	0.239627	0.384833	61450	40	61410	320	FALSE	FALSE
rs6438788_G	386	Vertiginous syndromes and other disorders of vestibular system	sense organs	0.0122193	0.38026	0.965065	0.0405275	0.462607	53914	1283	52631	61	FALSE	FALSE
rs10993460_C	173	Neoplasm of uncertain behavior of skin	neoplasms	0.844237	0.38026	0.962346	0.0437431	0.0882718	56326	3671	52655	41	FALSE	FALSE
rs2403205_T	340	Migraine	neurological	0.727366	0.38026	0.977267	0.0262084	0.369631	57759	3438	54321	164	FALSE	FALSE
rs28582094_G	656.9	Neonatal bradycardia or tachycardia	pregnancy complications	0.610386	0.380261	1.17351	0.182352	0.266777	61765	85	61680	45	FALSE	FALSE
rs11776904_C	627.22	Need for Hormone replacement therapy (postmenopausal)	genitourinary	0.474944	0.380265	0.926918	0.086494	0.158555	24020	541	23479	419	FALSE	FALSE
rs4558932_C	537	Other disorders of stomach and duodenum	digestive	0.433642	0.380267	0.956756	0.0503838	0.211385	54344	1243	53101	549	FALSE	FALSE
rs12593201_A	283.2	Non-autoimmune hemolytic anemias	hematopoietic	0.114096	0.380275	0.849657	0.185689	0.265469	40063	81	39982	9	FALSE	FALSE
rs78028320_A	255.3	Adrenogenital disorders	endocrine/metabolic	0.504097	0.380281	0.767535	0.301548	0.188259	53328	43	53285	296	FALSE	FALSE
rs4887810_A	274.1	Gout	endocrine/metabolic	0.141719	0.380281	1.02988	0.0335591	0.325939	61648	2247	59401	333	FALSE	FALSE
rs62432360_C	380.1	Otitis externa	sense organs	0.787815	0.380281	1.06716	0.0740817	0.178107	58347	603	57744	790	FALSE	FALSE
rs5210_A	586.2	Cyst of kidney, acquired	genitourinary	0.0142859	0.380285	1.03952	0.044171	0.376945	47097	1139	45958	24	FALSE	FALSE
rs3733227_C	580.11	Proliferative glomerulonephritis	genitourinary	0.16845	0.380285	1.13297	0.142293	0.335713	46084	107	45977	2	FALSE	FALSE
rs6026591_A	334.2	Anterior horn cell disease	neurological	0.20418	0.380293	1.13471	0.144043	0.379143	47122	100	47022	127	FALSE	FALSE
rs6485473_G	724	Other and unspecified disorders of back	musculoskeletal	0.274944	0.380293	1.04144	0.0462807	0.315277	50332	1111	49221	63	FALSE	FALSE
rs144155527_T	721.8	Other allied disorders of spine	musculoskeletal	0.391306	0.380304	1.66754	0.582842	0.0174884	49204	52	49152	134	FALSE	FALSE
rs2941257_T	740	Osteoarthrosis	musculoskeletal	0.703241	0.380304	0.98345	0.0190215	0.261381	57839	10425	47414	255	FALSE	FALSE
rs2268570_G	228.1	Hemangioma of skin and subcutaneous tissue	neoplasms	0.97094	0.380309	1.04609	0.0513642	0.420091	61088	783	60305	303	FALSE	FALSE
rs7405696_C	374.3	Ptosis of eyelid	sense organs	0.465508	0.380309	1.05981	0.0662108	0.408412	54161	473	53688	472	FALSE	FALSE
rs11075256_G	240	Simple and unspecified goiter	endocrine/metabolic	0.289657	0.380317	0.931461	0.0809303	0.295324	49610	383	49227	84	FALSE	FALSE
rs6031558_C	573.5	Jaundice (not of newborn)	digestive	0.884898	0.380323	1.05024	0.0558719	0.328785	47376	722	46654	23	FALSE	FALSE
rs730497_A	327.5	Parasomnia	neurological	0.47447	0.380326	1.11583	0.124925	0.178713	46555	205	46350	35	FALSE	FALSE
rs6128461_T	636.2	Early onset of delivery	pregnancy complications	0.380209	0.380332	1.07407	0.0814479	0.379443	32972	328	32644	24	FALSE	FALSE
rs11075255_A	185	Cancer of prostate	neoplasms	0.715887	0.380332	1.03537	0.0396166	0.403285	22194	1655	20539	130	FALSE	FALSE
rs11708903_G	382	Otalgia	sense organs	0.169776	0.380333	0.960684	0.0457198	0.454948	55303	991	54312	70	FALSE	FALSE
rs10860209_A	792.1	Papanicolaou smear of cervix or vagina with atypical squamous cells	genitourinary	0.507839	0.380335	1.05258	0.0584084	0.151941	28419	1143	27276	157	FALSE	FALSE
rs56149656_G	579	Other symptoms involving abdomen and pelvis	digestive	0.259101	0.380337	0.963798	0.0420314	0.106809	52051	3264	48787	75	FALSE	FALSE
rs730497_A	195.3	Malignant neoplasm of head, face, and neck	neoplasms	0.328648	0.380338	1.05129	0.0570125	0.178895	46108	1079	45029	38	FALSE	FALSE
rs6438788_G	257.1	Testicular hypofunction	endocrine/metabolic	0.560581	0.380339	0.95841	0.0484225	0.460932	24419	908	23511	27	FALSE	FALSE
rs2908296_T	771.1	Swelling of limb	symptoms	0.487032	0.380348	0.961912	0.0442662	0.153928	56481	2120	54361	62	FALSE	FALSE
rs6438788_G	705	Disorders of sweat glands	dermatologic	0.574527	0.380354	1.08027	0.0880135	0.462027	56369	260	56109	71	FALSE	FALSE
rs11890449_T	594	Urinary calculus	genitourinary	0.854444	0.380356	0.948432	0.0603543	0.0514981	59808	3096	56712	49	FALSE	FALSE
rs2924447_A	315.3	Mental retardation	mental disorders	0.614088	0.38036	0.915057	0.101192	0.141342	57881	445	57436	573	FALSE	FALSE
rs4558932_C	278.3	Localized adiposity	endocrine/metabolic	0.14004	0.380361	1.11338	0.122435	0.213073	46815	204	46611	468	FALSE	FALSE
rs4558932_C	571.8	Liver abscess and sequelae of chronic liver disease	digestive	0.625033	0.380363	1.03905	0.0436713	0.211331	47835	1611	46224	488	FALSE	FALSE
rs112412537_A	303.3	Psychogenic disorder	mental disorders	0.563078	0.380375	1.29848	0.297753	0.0389598	35896	118	35778	472	FALSE	FALSE
rs730497_A	710.12	Chronic osteomyelitis	musculoskeletal	0.152839	0.380376	1.07068	0.0778497	0.179591	52383	546	51837	39	FALSE	FALSE
rs4237150_C	433.32	Moyamoya disease	circulatory system	0.818692	0.380376	0.756629	0.317921	0.40962	52340	22	52318	131	FALSE	FALSE
rs72727388_C	709.2	Sicca syndrome	dermatologic	0.608852	0.380382	1.06978	0.0768994	0.272603	51696	425	51271	656	FALSE	FALSE
rs72727388_C	251	Other disorders of pancreatic internal secretion	endocrine/metabolic	0.646845	0.380389	1.08172	0.0895481	0.272317	53245	309	52936	666	FALSE	FALSE
rs6867984_A	145.5	Cancer of the mouth floor	neoplasms	0.158379	0.380393	1.24915	0.253611	0.107429	61324	70	61254	14	FALSE	FALSE
rs11042984_C	379.4	Anomalies of pupillary function	sense organs	0.769605	0.380395	0.881853	0.143336	0.413197	54065	104	53961	234	FALSE	FALSE
rs112412537_A	131	Protozoan infection	infectious diseases	0.768474	0.380409	1.57556	0.518284	0.0393147	59507	34	59473	765	FALSE	FALSE
rs8074454_C	604.1	Redundant prepuce and phimosis/BXO	genitourinary	0.756149	0.380416	1.08115	0.0889499	0.330798	19852	300	19552	5	FALSE	FALSE
rs2285676_G	159.4	Malignant neoplasm of retroperitoneum and peritoneum	neoplasms	0.338686	0.380419	1.09745	0.106017	0.378039	55165	186	54979	24	FALSE	FALSE
rs62405452_A	145.5	Cancer of the mouth floor	neoplasms	0.161526	0.380427	1.24913	0.253611	0.107436	61325	70	61255	13	FALSE	FALSE
rs62405453_A	145.5	Cancer of the mouth floor	neoplasms	0.161526	0.380427	1.24913	0.253611	0.107436	61325	70	61255	13	FALSE	FALSE
rs62405454_C	145.5	Cancer of the mouth floor	neoplasms	0.161526	0.380427	1.24913	0.253611	0.107436	61325	70	61255	13	FALSE	FALSE
rs6899343_T	253.1	Pituitary hyperfunction	endocrine/metabolic	0.897099	0.380433	1.11112	0.120128	0.246859	53332	180	53152	427	FALSE	FALSE
rs2074090_G	158	Neoplasm of unspecified nature of digestive system	neoplasms	0.250211	0.380436	1.06596	0.0728238	0.352689	55118	411	54707	315	FALSE	FALSE
rs3213571_C	287.4	Qualitative platelet defects	hematopoietic	0.820375	0.380441	1.39021	0.375624	0.0840401	47638	36	47602	103	FALSE	FALSE
rs8070737_T	727.4	Ganglion and cyst of synovium, tendon, and bursa	musculoskeletal	0.0709426	0.380444	0.932493	0.0796894	0.182711	47452	562	46890	17	FALSE	FALSE
rs4400674_A	241.1	Nontoxic uninodular goiter	endocrine/metabolic	0.806907	0.380452	1.04021	0.0449469	0.38426	50380	1072	49308	1	FALSE	FALSE
rs6026591_A	427.3	Other specified cardiac dysrhythmias	circulatory system	0.508803	0.380456	0.976644	0.0269458	0.378381	40746	3341	37405	100	FALSE	FALSE
rs11708067_G	180.3	Cervical intraepithelial neoplasia [CIN] [Cervical dysplasia]	neoplasms	0.213942	0.380459	0.937809	0.0732104	0.238156	27967	548	27419	2	FALSE	FALSE
rs8074454_C	346.2	Nonspecific abnormal results of function study of brain and central nervous system	neurological	0.579408	0.380461	0.876322	0.15053	0.329826	47237	106	47131	15	FALSE	FALSE
rs6688365_C	264	Lack of normal physiological development	endocrine/metabolic	0.381103	0.380462	0.967345	0.0378545	0.437904	45124	2010	43114	270	FALSE	FALSE
rs12593201_A	145	Cancer of mouth	neoplasms	0.52559	0.380464	1.05228	0.0581088	0.266721	62016	762	61254	13	FALSE	FALSE
rs12302189_A	592.2	Urethritis and urethral syndrome	genitourinary	0.699111	0.380469	0.639631	0.509517	0.0547609	45863	56	45807	83	FALSE	FALSE
rs11776904_C	446.6	Polyarteritis nodosa	circulatory system	0.722758	0.380471	0.790278	0.268372	0.158214	50318	61	50257	863	FALSE	FALSE
rs1905505_A	452.1	Iatrogenic pulmonary embolism and infarction	circulatory system	0.95577	0.380479	0.829571	0.213048	0.288629	44597	59	44538	244	FALSE	FALSE
rs580240_T	573.4	Acute and subacute necrosis of liver	digestive	0.0635491	0.380482	0.935851	0.0755966	0.486305	47026	355	46671	4	FALSE	FALSE
rs7693_T	378.2	Nystagmus and other irregular eye movements	sense organs	0.413729	0.380483	1.11897	0.12817	0.364165	54257	131	54126	57	FALSE	FALSE
rs10937714_C	508	Pulmonary collapse; interstitial and compensatory emphysema	respiratory	0.537239	0.380488	0.98225	0.0204218	0.211559	52125	9422	42703	566	FALSE	FALSE
rs10039427_A	430	Intracranial hemorrhage	circulatory system	0.869704	0.38049	0.952136	0.0559262	0.18526	53371	1129	52242	214	FALSE	FALSE
rs79896666_C	565.1	Anal and rectal polyp	digestive	0.71272	0.38049	0.804157	0.248533	0.0570927	51539	183	51356	119	FALSE	FALSE
rs78551082_T	565.1	Anal and rectal polyp	digestive	0.71272	0.38049	0.804157	0.248533	0.0570927	51539	183	51356	119	FALSE	FALSE
rs74628648_T	565.1	Anal and rectal polyp	digestive	0.71272	0.38049	0.804157	0.248533	0.0570927	51539	183	51356	119	FALSE	FALSE
rs6026591_A	562.1	Diverticulosis	digestive	0.137603	0.380492	1.02393	0.0269603	0.379759	44020	3371	40649	113	FALSE	FALSE
rs2268569_T	380	Disorders of external ear	sense organs	0.458785	0.380493	0.797001	0.258725	0.0815646	58610	122	58488	11	FALSE	FALSE
rs4984980_A	480	Pneumonia	respiratory	0.573608	0.380501	1.02099	0.0236914	0.18823	53594	6821	46773	596	FALSE	FALSE
rs1519480_C	283.21	Hemolytic-uremic syndrome	hematopoietic	0.442524	0.380502	1.226	0.23234	0.326417	40027	40	39987	3	FALSE	FALSE
rs1799884_T	433.11	Occlusion of cerebral arteries, with cerebral infarction	circulatory system	0.877448	0.380504	1.09058	0.0988734	0.178583	52771	332	52439	2	FALSE	FALSE
rs35533056_A	426.25	Other heart block	circulatory system	0.666872	0.380505	0.832068	0.209633	0.385413	37334	51	37283	211	FALSE	FALSE
rs11075255_A	575.9	Nonspecific abnormal findings on radiological and other examination of biliary tract	digestive	0.930826	0.38051	0.8946	0.127005	0.402692	56727	132	56595	290	FALSE	FALSE
rs6031558_C	754.1	Lumbosacral spondylolysis, congenital	congenital anomalies	0.927849	0.380513	0.733726	0.353064	0.328282	60946	21	60925	26	FALSE	FALSE
rs7946714_C	994.2	Sepsis	injuries & poisonings	0.744899	0.380517	0.974772	0.0291372	0.215079	60673	3789	56884	61	FALSE	FALSE
rs7405696_C	480.1	Bacterial pneumonia	respiratory	0.12136	0.380528	0.969237	0.035632	0.409623	48591	1721	46870	418	FALSE	FALSE
rs10842991_T	727.7	Contracture of tendon (sheath)	musculoskeletal	0.709046	0.380532	0.88091	0.144597	0.190825	46679	169	46510	417	FALSE	FALSE
rs4400674_A	728	Disorders of muscle, ligament, and fascia	musculoskeletal	0.359777	0.380534	0.91085	0.106484	0.387254	47097	192	46905	1	FALSE	FALSE
rs76369685_A	300.9	Posttraumatic stress disorder	mental disorders	0.212176	0.380534	1.07986	0.0876172	0.0591331	37145	1168	35977	261	FALSE	FALSE
rs4558932_C	695.7	Prurigo and Lichen	dermatologic	0.343819	0.38054	1.09811	0.106726	0.211424	52572	251	52321	532	FALSE	FALSE
rs56149656_G	709	Diffuse diseases of connective tissue	dermatologic	0.0516402	0.380542	1.05818	0.0644928	0.107535	53048	1242	51806	79	FALSE	FALSE
rs16969990_T	523.3	Periodontitis (acute or chronic)	digestive	0.943918	0.380545	0.846799	0.189637	0.0694178	57831	247	57584	36	FALSE	FALSE
rs28582094_G	480.1	Bacterial pneumonia	respiratory	0.628335	0.380546	0.965878	0.0395917	0.267874	48954	1728	47226	40	FALSE	FALSE
rs2239525_G	540	Appendiceal conditions	digestive	0.978784	0.380548	0.926004	0.08767	0.260712	62991	353	62638	0	FALSE	FALSE
rs2239526_G	540	Appendiceal conditions	digestive	0.978784	0.380548	0.926004	0.08767	0.260712	62991	353	62638	0	FALSE	FALSE
rs10814915_T	818.1	Subdural hemorrhage (injury)	injuries & poisonings	0.892509	0.38055	1.09675	0.105318	0.425201	60930	183	60747	112	FALSE	FALSE
rs1364809_C	296.1	Bipolar	mental disorders	0.0433308	0.380553	0.907037	0.111272	0.0244069	38186	1976	36210	5	FALSE	FALSE
rs10464106_C	977	Personal history of allergy to medicinal agents	injuries & poisonings	0.201627	0.380554	0.960008	0.046544	0.106201	49086	2688	46398	3	FALSE	FALSE
rs10860209_A	636.8	Cervical incompetence	pregnancy complications	0.00764278	0.380563	0.821513	0.224218	0.152125	32572	86	32486	183	FALSE	FALSE
rs4775238_A	246	Other disorders of thyroid	endocrine/metabolic	0.0490476	0.380564	1.05001	0.0556544	0.414446	49787	676	49111	209	FALSE	FALSE
rs2523506_T	459	Other disorders of circulatory system	circulatory system	0.324873	0.380566	0.957113	0.0499903	0.160599	52027	1594	50433	22	FALSE	FALSE
rs867635_T	395	Heart valve disorders	circulatory system	0.884517	0.380568	1.03326	0.0373178	0.0790017	56214	5797	50417	24	FALSE	FALSE
rs6790843_A	686.5	Pyoderma	dermatologic	0.347962	0.380568	0.82895	0.213942	0.373229	51723	50	51673	49	FALSE	FALSE
rs1250542_A	418	Nonspecific chest pain	circulatory system	0.981129	0.380569	1.01304	0.0147777	0.37353	54938	14503	40435	155	FALSE	FALSE
rs11002898_A	727.7	Contracture of tendon (sheath)	musculoskeletal	0.370163	0.380574	1.11284	0.121929	0.251421	46963	172	46791	117	FALSE	FALSE
rs1971152_C	433.11	Occlusion of cerebral arteries, with cerebral infarction	circulatory system	0.584945	0.380574	0.931398	0.0810515	0.411639	52393	327	52066	397	FALSE	FALSE
rs6899343_T	364.2	Corneal edema	sense organs	0.865156	0.380575	0.840419	0.198275	0.247464	56586	75	56511	462	FALSE	FALSE
rs1848067_T	560.2	Impaction of intestine	digestive	0.735729	0.380576	0.905099	0.113717	0.36089	40885	174	40711	42	FALSE	FALSE
rs2971670_T	327.5	Parasomnia	neurological	0.384659	0.380586	1.1158	0.12497	0.178781	46557	205	46352	36	FALSE	FALSE
rs7693_T	78	Viral warts & HPV	infectious diseases	0.205513	0.380588	0.965532	0.0400046	0.364047	50944	1404	49540	52	FALSE	FALSE
rs1905505_A	963	Poisoning by primarily systemic agents	injuries & poisonings	0.776362	0.38059	0.958838	0.0479382	0.287495	47260	1120	46140	270	FALSE	FALSE
rs6749367_T	327.3	Sleep apnea	neurological	0.287227	0.380592	1.01982	0.0223784	0.253451	52742	6668	46074	379	FALSE	FALSE
rs11776904_C	53.1	Herpes zoster with nervous system complications	infectious diseases	0.87261	0.380593	0.870551	0.158107	0.158233	48969	165	48804	843	FALSE	FALSE
rs10937714_C	710.19	Unspecified osteomyelitis	musculoskeletal	0.0904588	0.380595	1.05449	0.0605134	0.213258	52148	804	51344	564	FALSE	FALSE
rs1250590_A	564	Functional digestive disorders	digestive	0.85627	0.380596	1.02184	0.0246428	0.475743	43740	3631	40109	744	FALSE	FALSE
rs2268570_G	325	Phlebitis and thrombophlebitis of intracranial venous sinuses	neurological	0.974851	0.380599	0.852993	0.181348	0.419675	61793	64	61729	309	FALSE	FALSE
rs6885132_G	618.1	Prolapse of vaginal walls	genitourinary	0.158728	0.380602	1.07646	0.0840343	0.101535	34668	755	33913	61	FALSE	FALSE
rs2268570_G	619.1	Noninflammatory disorders of ovary, fallopian tube, and broad ligament	genitourinary	0.954113	0.380619	0.919818	0.0953277	0.420365	31098	229	30869	154	FALSE	FALSE
rs72650616_A	253.7	Other disorders of neurohypophysis	endocrine/metabolic	0.683575	0.380624	0.817547	0.229767	0.107045	53599	118	53481	88	FALSE	FALSE
rs78028320_A	253.11	Acromegaly and gigantism	endocrine/metabolic	0.531609	0.38063	0.715636	0.381624	0.188262	53314	29	53285	296	FALSE	FALSE
rs2908289_A	817	Concussion	injuries & poisonings	0.796261	0.380631	0.859735	0.172379	0.179033	60958	127	60831	20	FALSE	FALSE
rs12302189_A	389.1	Sensorineural hearing loss	sense organs	0.849385	0.380633	1.05394	0.0599225	0.0553419	57461	2811	54650	104	FALSE	FALSE
rs4400674_A	714	Rheumatoid arthritis and other inflammatory polyarthropathies	musculoskeletal	0.73079	0.380637	0.973841	0.0302347	0.384902	55709	2455	53254	1	FALSE	FALSE
rs3213571_C	327.41	Organic or persistent insomnia	neurological	0.892768	0.380639	0.897918	0.122817	0.0833957	46783	491	46292	99	FALSE	FALSE
rs12493_T	389.2	Conductive hearing loss	sense organs	0.953496	0.38065	0.942219	0.0678881	0.185834	55450	778	54672	72	FALSE	FALSE
rs1250095_T	378.5	Paralytic strabismus	sense organs	0.969159	0.380651	0.903662	0.115548	0.378716	54055	163	53892	304	FALSE	FALSE
rs1510148_T	295.2	Paranoid disorders	mental disorders	0.601209	0.380652	1.09738	0.105998	0.261199	36277	221	36056	169	FALSE	FALSE
rs10116772_A	575.6	Cholesterolosis of gallbladder	digestive	0.829231	0.380653	1.21463	0.221786	0.409985	56863	41	56822	51	FALSE	FALSE
rs72648855_T	790.6	Other abnormal blood chemistry	symptoms	0.343276	0.380657	1.03418	0.0383355	0.107011	57564	3781	53783	25	FALSE	FALSE
rs72650615_C	790.6	Other abnormal blood chemistry	symptoms	0.343276	0.380657	1.03418	0.0383355	0.107011	57564	3781	53783	25	FALSE	FALSE
rs72979712_T	536.8	Dyspepsia and other specified disorders of function of stomach	digestive	0.49957	0.380658	0.891569	0.130917	0.0522841	54223	655	53568	56	FALSE	FALSE
rs34506303_G	327.72	Sleep related leg cramps	neurological	0.607755	0.380663	1.30251	0.301475	0.158257	45663	35	45628	811	FALSE	FALSE
rs2285676_G	579	Other symptoms involving abdomen and pelvis	digestive	0.307383	0.380666	1.02336	0.0263368	0.376881	52104	3264	48840	21	FALSE	FALSE
rs11042985_G	701.1	Keratoderma, acquired	dermatologic	0.612633	0.380668	0.894875	0.126698	0.413065	55875	131	55744	206	FALSE	FALSE
rs2268570_G	580.13	Acute glomerulonephritis, NOS	genitourinary	0.991062	0.380678	0.838041	0.20155	0.420442	45803	52	45751	240	FALSE	FALSE
rs2894536_C	325	Phlebitis and thrombophlebitis of intracranial venous sinuses	neurological	0.217191	0.380679	1.22122	0.227969	0.159313	61668	64	61604	441	FALSE	FALSE
rs11650000_A	504	Other alveolar and parietoalveolar pneumonopathy	respiratory	0.320029	0.38068	1.05637	0.0625595	0.452811	43527	522	43005	148	FALSE	FALSE
rs10937714_C	253.3	Diabetes insipidus	endocrine/metabolic	0.0103341	0.380681	1.17039	0.179481	0.212475	53084	86	52998	589	FALSE	FALSE
rs2908296_T	690	Erythematosquamous dermatosis	dermatologic	0.117176	0.380682	0.937854	0.0731894	0.153138	53540	767	52773	58	FALSE	FALSE
rs28578604_T	184.1	Malignant neoplasm of ovary and other uterine adnexa	neoplasms	0.972728	0.380688	1.0674	0.0744058	0.220301	29866	510	29356	33	FALSE	FALSE
rs72979712_T	250.6	Polyneuropathy in diabetes	endocrine/metabolic	0.772683	0.380695	0.930813	0.0817877	0.0521268	45725	1804	43921	47	FALSE	FALSE
rs2285676_G	189.1	Cancer of kidney and renal pelvis	neoplasms	0.330163	0.380698	0.959162	0.0475636	0.376841	62074	982	61092	26	FALSE	FALSE
rs1364809_C	378.1	Strabismus (not specified as paralytic)	sense organs	0.181604	0.380701	0.842551	0.195436	0.0250265	54782	608	54174	7	FALSE	FALSE
rs6899342_G	444	Arterial embolism and thrombosis	circulatory system	0.933991	0.380704	1.06569	0.0725774	0.248937	51493	507	50986	88	FALSE	FALSE
rs116761056_T	769	Nonallopathic lesions NEC	symptoms	0.118008	0.380705	1.56132	0.508248	0.0189668	63084	69	63015	179	FALSE	FALSE
rs4513637_G	285.22	Anemia in neoplastic disease	hematopoietic	0.69951	0.380713	0.963492	0.0424271	0.175047	41726	2115	39611	415	FALSE	FALSE
rs3775094_A	260.21	Kwashiorkor	endocrine/metabolic	0.982491	0.380715	0.80421	0.248574	0.463403	43146	33	43113	252	FALSE	FALSE
rs6899343_T	733.8	Malunion and nonunion of fracture	musculoskeletal	0.701439	0.380716	0.936654	0.0746557	0.246411	49805	509	49296	408	FALSE	FALSE
rs7405696_C	359	Muscular dystrophies and other myopathies	neurological	0.49397	0.380731	1.0389	0.0435367	0.407118	56351	1125	55226	481	FALSE	FALSE
rs2908296_T	755.6	Other congenital anomalies of lower limb, including pelvic girdle	congenital anomalies	0.187958	0.380732	0.886332	0.137658	0.153694	61115	228	60887	64	FALSE	FALSE
rs7632381_C	275.1	Disorders of iron metabolism	hematopoietic	0.20546	0.380749	0.924451	0.0896224	0.436104	55755	258	55497	9	FALSE	FALSE
rs867635_T	801.1	Fracture of foot	injuries & poisonings	0.467378	0.380757	0.916268	0.0997675	0.0789816	51569	760	50809	18	FALSE	FALSE
rs11989843_G	79.9	Viremia, NOS	infectious diseases	0.860525	0.380758	1.11962	0.128907	0.195438	49412	183	49229	385	FALSE	FALSE
rs6889788_A	347	Cataplexy and narcolepsy	neurological	0.687478	0.380758	0.828468	0.214692	0.18608	47168	83	47085	59	FALSE	FALSE
rs6031558_C	626.2	Dysmenorrhea	genitourinary	0.327198	0.38076	0.932553	0.0796687	0.328754	24237	380	23857	11	FALSE	FALSE
rs4701619_C	312	Conduct disorders	mental disorders	0.873188	0.380764	1.07293	0.0803132	0.186073	58426	525	57901	78	FALSE	FALSE
rs11085259_T	609	Male infertility and abnormal spermatozoa	genitourinary	0.258324	0.380768	1.21929	0.226211	0.17855	19566	61	19505	57	FALSE	FALSE
rs11890449_T	384.4	Perforation of tympanic membrane	sense organs	0.989442	0.380768	1.15342	0.162844	0.0513013	54677	341	54336	45	FALSE	FALSE
rs1971152_C	274.21	Chondrocalcinosis	endocrine/metabolic	0.800416	0.380779	0.911873	0.105257	0.409882	59483	192	59291	445	FALSE	FALSE
rs4812816_A	523.1	Gingivitis	digestive	0.102805	0.380779	0.935518	0.0760498	0.216449	58106	528	57578	46	FALSE	FALSE
rs3733227_C	323.8	Encephalitis, non-infectious	neurological	0.234316	0.380782	0.893243	0.128811	0.335701	62164	141	62023	2	FALSE	FALSE
rs2285676_G	733.9	Chondromalacia	musculoskeletal	0.184175	0.380785	0.860143	0.171893	0.376412	49738	76	49662	22	FALSE	FALSE
rs8003022_G	599.6	Oliguria and anuria	genitourinary	0.978632	0.380785	0.915157	0.101158	0.39312	45116	209	44907	38	FALSE	FALSE
rs6790843_A	578	Gastrointestinal hemorrhage	digestive	0.165872	0.380785	1.01987	0.0224528	0.374455	53479	4668	48811	52	FALSE	FALSE
rs6688365_C	743.13	Other specified osteoporosis	musculoskeletal	0.47642	0.380792	0.965476	0.0400874	0.43731	52959	1336	51623	295	FALSE	FALSE
rs6485473_G	110.11	Dermatophytosis of nail	infectious diseases	0.240414	0.380796	0.966203	0.0392286	0.315185	55128	1617	53511	65	FALSE	FALSE
rs6128461_T	334.2	Anterior horn cell disease	neurological	0.21886	0.380796	1.13451	0.143992	0.379214	47195	100	47095	51	FALSE	FALSE
rs12493_T	347	Cataplexy and narcolepsy	neurological	0.684094	0.380798	0.828483	0.214689	0.186074	47164	83	47081	63	FALSE	FALSE
rs16969990_T	804	Fracture of hand or wrist	injuries & poisonings	0.874244	0.380802	1.08314	0.0911241	0.0699139	51685	889	50796	33	FALSE	FALSE
rs10039427_A	709.7	Unspecified diffuse connective tissue disease	dermatologic	0.882226	0.380802	0.891884	0.130553	0.185731	51887	210	51677	218	FALSE	FALSE
rs6688365_C	471	Nasal polyps	respiratory	0.0202404	0.380804	1.08455	0.0926136	0.438621	42213	237	41976	234	FALSE	FALSE
rs11263762_A	157	Pancreatic cancer	neoplasms	0.846473	0.380808	1.0506	0.0563234	0.409337	55585	659	54926	87	FALSE	FALSE
rs4237150_C	130	Spirochetal infection	infectious diseases	0.73158	0.38081	0.852996	0.181424	0.411944	60132	65	60067	145	FALSE	FALSE
rs13136239_A	347	Cataplexy and narcolepsy	neurological	0.81061	0.380814	0.860251	0.171761	0.331343	46725	82	46643	527	FALSE	FALSE
rs3213571_C	208	Benign neoplasm of colon	neoplasms	0.94393	0.380821	0.964037	0.0417914	0.0832316	57322	4482	52840	113	FALSE	FALSE
rs62405452_A	199	Neoplasm of uncertain behavior	neoplasms	0.0894089	0.380822	1.0417	0.0466214	0.10645	47595	2538	45057	7	FALSE	FALSE
rs62405453_A	199	Neoplasm of uncertain behavior	neoplasms	0.0894089	0.380822	1.0417	0.0466214	0.10645	47595	2538	45057	7	FALSE	FALSE
rs62405454_C	199	Neoplasm of uncertain behavior	neoplasms	0.0894089	0.380822	1.0417	0.0466214	0.10645	47595	2538	45057	7	FALSE	FALSE
rs3213571_C	604.1	Redundant prepuce and phimosis/BXO	genitourinary	0.512906	0.380828	1.13344	0.142928	0.0836067	19813	300	19513	46	FALSE	FALSE
rs757209_A	334.2	Anterior horn cell disease	neurological	0.298296	0.380831	0.879534	0.146472	0.406733	46817	100	46717	446	FALSE	FALSE
rs2523507_G	574.12	Cholelithiasis with other cholecystitis	digestive	0.958466	0.380832	0.914676	0.101768	0.260964	57121	260	56861	9	FALSE	FALSE
rs10766395_C	288.1	Decreased white blood cell count	hematopoietic	0.0549959	0.380835	1.02706	0.0304669	0.379579	47637	2409	45228	430	FALSE	FALSE
rs35533056_A	286.9	Abnormal coagulation profile	hematopoietic	0.491196	0.380843	0.953557	0.0542669	0.385925	48192	748	47444	268	FALSE	FALSE
rs10766394_G	530.1	Esophagitis, GERD and related diseases	digestive	0.805624	0.380848	1.01275	0.0144613	0.376511	51705	14534	37171	88	FALSE	FALSE
rs2523507_G	291.1	Transient mental disorders due to conditions classified elsewhere	mental disorders	0.983142	0.380851	1.18627	0.194918	0.260225	49582	63	49519	5	FALSE	FALSE
rs8121252_T	362.29	Macular degeneration (senile) of retina NOS	sense organs	0.0598038	0.380852	1.06728	0.0743078	0.341751	56724	417	56307	197	FALSE	FALSE
rs1250590_A	614.52	Vaginitis and vulvovaginitis	genitourinary	0.720006	0.380853	1.04813	0.0536461	0.474659	31293	721	30572	550	FALSE	FALSE
rs1905505_A	498	Acute bronchospasm	respiratory	0.640437	0.380862	0.8415	0.196927	0.289013	47830	68	47762	268	FALSE	FALSE
rs78028320_A	287.1	Spontaneous ecchymoses	hematopoietic	0.17776	0.380862	1.13987	0.149397	0.187345	47594	137	47457	262	FALSE	FALSE
rs117252445_A	244.2	Acquired hypothyroidism	endocrine/metabolic	0.681984	0.380863	1.08895	0.0972386	0.0558014	50169	948	49221	93	FALSE	FALSE
rs55754152_A	938.1	Acute dermatitis due to solar radiation	dermatologic	0.978661	0.38088	0.4138	1.00696	0.051114	48744	23	48721	31	FALSE	FALSE
rs11776904_C	747.2	Congenital anomalies of peripheral vascular system	congenital anomalies	0.271942	0.380888	0.88815	0.135365	0.158275	57558	222	57336	988	FALSE	FALSE
rs2239525_G	281.11	Pernicious anemia	hematopoietic	0.980807	0.380892	1.08947	0.0977913	0.26134	40254	264	39990	0	FALSE	FALSE
rs2239526_G	281.11	Pernicious anemia	hematopoietic	0.980807	0.380892	1.08947	0.0977913	0.26134	40254	264	39990	0	FALSE	FALSE
rs7405696_C	316.1	Polyneuropathy due to drugs	mental disorders	0.0115023	0.380893	0.93669	0.0746388	0.406294	47377	381	46996	421	FALSE	FALSE
rs13136239_A	636.3	Hemorrhage in early pregnancy	pregnancy complications	0.600592	0.380903	1.06597	0.072906	0.333232	32761	436	32325	359	FALSE	FALSE
rs6136447_G	370.1	Corneal ulcer	sense organs	0.707216	0.380903	1.14868	0.158193	0.139354	54139	153	53986	164	FALSE	FALSE
rs6790843_A	170	Cancer of bone and connective tissue	neoplasms	0.295163	0.380905	1.04427	0.0494408	0.37364	62603	889	61714	63	FALSE	FALSE
rs1848068_T	580.11	Proliferative glomerulonephritis	genitourinary	0.153718	0.38091	1.13279	0.142299	0.335783	46055	107	45948	33	FALSE	FALSE
rs11650000_A	287.32	Secondary thrombocytopenia	hematopoietic	0.120258	0.380912	1.05142	0.0572216	0.452981	48183	624	47559	150	FALSE	FALSE
rs7693_T	225.1	Benign neoplasm of brain, cranial nerves, meninges	neoplasms	0.585167	0.380916	1.05887	0.0652879	0.363415	61321	509	60812	63	FALSE	FALSE
rs11708067_G	189.1	Cancer of kidney and renal pelvis	neoplasms	0.0889886	0.380919	1.04782	0.0533063	0.236014	62098	982	61116	3	FALSE	FALSE
rs10860209_A	332	Parkinson's disease	neurological	0.326133	0.38092	1.07362	0.0810754	0.152746	47484	596	46888	269	FALSE	FALSE
rs2924447_A	521	Diseases of hard tissues of teeth	digestive	0.550378	0.380925	1.04791	0.053405	0.141327	58538	1456	57082	578	FALSE	FALSE
rs117252445_A	327	Sleep disorders	neurological	0.755938	0.380929	1.03472	0.0389513	0.0556865	53478	7172	46306	90	FALSE	FALSE
rs6899343_T	512.8	Cough	respiratory	0.83076	0.380932	1.01679	0.0190021	0.24865	41116	10268	30848	352	FALSE	FALSE
rs6867984_A	527.2	Sialoadenitis	digestive	0.0530597	0.380932	1.1748	0.183863	0.107115	58703	138	58565	12	FALSE	FALSE
rs6688365_C	521	Diseases of hard tissues of teeth	digestive	0.312794	0.380932	1.03354	0.0376513	0.438206	58784	1463	57321	325	FALSE	FALSE
rs72648855_T	785	Abdominal pain	symptoms	0.17084	0.380942	1.01883	0.0212918	0.10689	55038	16863	38175	25	FALSE	FALSE
rs72650615_C	785	Abdominal pain	symptoms	0.17084	0.380942	1.01883	0.0212918	0.10689	55038	16863	38175	25	FALSE	FALSE
rs11042985_G	636	Early or threatened labor; hemorrhage in early pregnancy	pregnancy complications	0.619713	0.380947	0.965525	0.0400425	0.414487	33983	1439	32544	134	FALSE	FALSE
rs1250095_T	263	Other nutritional deficiency	endocrine/metabolic	0.98619	0.380948	1.05396	0.0599874	0.377783	43701	587	43114	259	FALSE	FALSE
rs9489217_C	333.1	Essential tremor	neurological	0.515642	0.380949	0.952517	0.0555243	0.448773	47797	673	47124	21	FALSE	FALSE
rs13282002_C	260.1	Cachexia	endocrine/metabolic	0.105855	0.380953	1.11878	0.128101	0.15891	43295	218	43077	292	FALSE	FALSE
rs10937714_C	347	Cataplexy and narcolepsy	neurological	0.100941	0.380954	1.17525	0.184306	0.21233	46748	82	46666	504	FALSE	FALSE
rs9489217_C	420	Carditis	circulatory system	0.834893	0.380956	1.03118	0.035044	0.450086	58471	1692	56779	20	FALSE	FALSE
rs4701619_C	611.1	Abnormal mammogram	genitourinary	0.937411	0.380964	1.02989	0.0336189	0.185681	58859	3353	55506	77	FALSE	FALSE
rs10734253_G	191	Manlignant and unknown neoplasms of brain and nervous system	neoplasms	0.177475	0.380974	0.958971	0.0478193	0.438521	61655	907	60748	129	FALSE	FALSE
rs925095_T	440.9	Atherosclerosis of aorta	circulatory system	0.954521	0.38098	1.05147	0.0572922	0.382315	51604	670	50934	143	FALSE	FALSE
rs4433533_G	386.3	Labyrinthitis	sense organs	0.50056	0.380982	0.850227	0.1852	0.21532	52775	95	52680	13	FALSE	FALSE
rs72650616_A	733	Other disorders of bone and cartilage	musculoskeletal	0.0783493	0.38099	1.04348	0.0485777	0.107146	51990	2386	49604	90	FALSE	FALSE
rs11776904_C	315.3	Mental retardation	mental disorders	0.16334	0.380991	0.918789	0.09668	0.158451	57491	440	57051	990	FALSE	FALSE
rs580240_T	272	Disorders of lipoid metabolism	endocrine/metabolic	0.191936	0.380995	0.987393	0.0144819	0.484788	58605	19149	39456	5	FALSE	FALSE
rs7632381_C	333	Extrapyramidal disease and abnormal movement disorders	neurological	0.405735	0.380999	1.03288	0.0369256	0.436251	48683	1546	47137	8	FALSE	FALSE
rs4237150_C	426.7	Abnormal electrocardiogram [ECG] [EKG]	circulatory system	0.146719	0.381005	0.965412	0.0401815	0.412462	38749	1349	37400	96	FALSE	FALSE
rs116761056_T	709.5	Dermatomyositis	dermatologic	0.0587953	0.38101	0.600619	0.581933	0.0192986	51869	123	51746	146	FALSE	FALSE
rs11042985_G	394.1	Mitral valve stenosis and aortic valve stenosis	circulatory system	0.621865	0.381011	0.945796	0.0636147	0.412103	50787	528	50259	191	FALSE	FALSE
rs6485473_G	736.6	Unequal leg length (acquired)	musculoskeletal	0.185753	0.381025	1.1535	0.163017	0.31652	54371	83	54288	67	FALSE	FALSE
rs11075256_G	594.2	Calculus of lower urinary tract	genitourinary	0.00415572	0.381026	0.892783	0.129464	0.295183	56824	151	56673	83	FALSE	FALSE
rs6026592_A	362.26	Macular puckering of retina	sense organs	0.258799	0.381027	0.936889	0.0744182	0.380072	56755	400	56355	145	FALSE	FALSE
rs6103716_C	701.4	Keloid scar	dermatologic	0.682578	0.381028	1.09564	0.104269	0.314468	56082	208	55874	69	FALSE	FALSE
rs2908289_A	599.6	Oliguria and anuria	genitourinary	0.57768	0.38103	0.890961	0.131798	0.179044	45137	211	44926	16	FALSE	FALSE
rs4660895_T	695.41	Cutaneous lupus erythematosus	dermatologic	0.126876	0.381033	1.10793	0.117006	0.296055	51656	171	51485	33	FALSE	FALSE
rs4701619_C	212	Benign neoplasm of respiratory and intrathoracic organs	neoplasms	0.815075	0.381038	1.11292	0.122135	0.186455	63007	209	62798	86	FALSE	FALSE
rs11708903_G	149.2	Cancer of nasopharynx	neoplasms	0.0458729	0.381041	0.881745	0.14367	0.455104	61286	100	61186	83	FALSE	FALSE
rs4237150_C	472	Chronic pharyngitis and nasopharyngitis	respiratory	0.268091	0.38106	1.03004	0.0337907	0.410629	43991	1889	42102	100	FALSE	FALSE
rs7632381_C	614.1	Pelvic peritoneal adhesions, female (postoperative) (postinfection)	genitourinary	0.573947	0.38106	0.890295	0.13266	0.435974	31206	119	31087	5	FALSE	FALSE
rs3213571_C	636	Early or threatened labor; hemorrhage in early pregnancy	pregnancy complications	0.971638	0.38106	1.06094	0.0675357	0.0837689	34052	1444	32608	61	FALSE	FALSE
rs10771372_T	189.4	Malignant neoplasm of other urinary organs	neoplasms	0.542887	0.381077	0.919505	0.0958087	0.191506	61011	373	60638	504	FALSE	FALSE
rs6889788_A	519.9	Symptoms involving respiratory system and other chest symptoms	respiratory	0.804714	0.381082	0.962809	0.04327	0.186277	58021	1881	56140	71	FALSE	FALSE
rs2908296_T	656.9	Neonatal bradycardia or tachycardia	pregnancy complications	0.328345	0.381083	1.2162	0.223462	0.153758	61743	84	61659	65	FALSE	FALSE
rs8121252_T	733.9	Chondromalacia	musculoskeletal	0.564985	0.381087	0.857029	0.176144	0.342217	49603	76	49527	168	FALSE	FALSE
rs8003022_G	710	Osteomyelitis, periostitis, and other infections involving bone	musculoskeletal	0.9989	0.381087	1.03529	0.0395987	0.392292	53190	1358	51832	46	FALSE	FALSE
rs72727388_C	966	Poisoning by anticonvulsants and anti-Parkinsonism drugs	injuries & poisonings	0.511035	0.381088	1.26089	0.264662	0.273281	45907	33	45874	567	FALSE	FALSE
rs1125253_T	202.24	Large cell lymphoma	neoplasms	0.243256	0.38109	1.15228	0.161826	0.274455	59753	91	59662	411	FALSE	FALSE
rs1125251_T	202.24	Large cell lymphoma	neoplasms	0.243256	0.38109	1.15228	0.161826	0.274455	59753	91	59662	411	FALSE	FALSE
rs3802113_G	428.1	Congestive heart failure (CHF) NOS	circulatory system	0.281239	0.38109	0.97531	0.028542	0.164841	54959	5385	49574	57	FALSE	FALSE
rs757209_A	394.1	Mitral valve stenosis and aortic valve stenosis	circulatory system	0.370953	0.381091	1.05705	0.0633399	0.406067	50499	526	49973	490	FALSE	FALSE
rs79896666_C	198	Secondary malignant neoplasm	neoplasms	0.166162	0.381093	0.963837	0.0420524	0.056555	51419	6445	44974	111	FALSE	FALSE
rs78551082_T	198	Secondary malignant neoplasm	neoplasms	0.166162	0.381093	0.963837	0.0420524	0.056555	51419	6445	44974	111	FALSE	FALSE
rs74628648_T	198	Secondary malignant neoplasm	neoplasms	0.166162	0.381093	0.963837	0.0420524	0.056555	51419	6445	44974	111	FALSE	FALSE
rs10842991_T	280	Iron deficiency anemias	hematopoietic	0.609982	0.381095	1.027	0.0304198	0.191729	43504	3845	39659	388	FALSE	FALSE
rs10766395_C	425.1	Primary/intrinsic cardiomyopathies	circulatory system	0.2858	0.381096	0.973916	0.0301755	0.380306	58846	2521	56325	520	FALSE	FALSE
rs142848532_T	71.1	HIV infection, symptomatic	infectious diseases	0.142078	0.3811	1.11528	0.124572	0.0474107	49472	663	48809	823	FALSE	FALSE
rs10181515_T	592.1	Cystitis	genitourinary	0.0946482	0.381101	0.95762	0.0494411	0.225087	47124	1252	45872	17	FALSE	FALSE
rs6889788_A	442	Other aneurysm	circulatory system	0.958519	0.381104	0.959852	0.0467836	0.186527	52684	1672	51012	61	FALSE	FALSE
rs56149656_G	780	Hypothermia/Chills	symptoms	0.0839399	0.381107	1.16423	0.173616	0.106504	62636	156	62480	88	FALSE	FALSE
rs8003022_G	279.11	Deficiency of humoral immunity	endocrine/metabolic	0.964028	0.381108	0.923675	0.0906487	0.392193	56323	260	56063	43	FALSE	FALSE
rs8074454_C	353	Nerve root and plexus disorders	neurological	0.225095	0.381115	1.07077	0.0780716	0.33128	54469	366	54103	17	FALSE	FALSE
rs72650616_A	527.2	Sialoadenitis	digestive	0.0593164	0.381122	1.17473	0.18387	0.107122	58625	138	58487	96	FALSE	FALSE
rs4660895_T	614.31	Acute inflammatory pelvic disease	genitourinary	0.685721	0.381125	0.716109	0.381267	0.293626	31094	20	31074	17	FALSE	FALSE
rs62405452_A	527.2	Sialoadenitis	digestive	0.0563416	0.381128	1.17472	0.183864	0.107122	58704	138	58566	11	FALSE	FALSE
rs62405453_A	527.2	Sialoadenitis	digestive	0.0563416	0.381128	1.17472	0.183864	0.107122	58704	138	58566	11	FALSE	FALSE
rs62405454_C	527.2	Sialoadenitis	digestive	0.0563416	0.381128	1.17472	0.183864	0.107122	58704	138	58566	11	FALSE	FALSE
rs925095_T	428	Congestive heart failure; nonhypertensive	circulatory system	0.718989	0.381129	0.983184	0.0193633	0.380757	56565	7069	49496	159	FALSE	FALSE
rs2948567_T	259	Other endocrine disorders	endocrine/metabolic	0.906932	0.381131	0.94195	0.0682826	0.333336	53788	501	53287	289	FALSE	FALSE
rs2564929_T	681	Superficial cellulitis and abscess	dermatologic	0.503585	0.381133	1.01942	0.0219651	0.327699	56918	5210	51708	14	FALSE	FALSE
rs6103716_C	796	Elevated prostate specific antigen [PSA]	genitourinary	0.941132	0.381134	0.959327	0.0474108	0.316719	21838	1207	20631	29	FALSE	FALSE
rs10133035_T	293	Symptoms involving head and neck	mental disorders	0.281978	0.381134	0.908152	0.110005	0.351773	58444	188	58256	414	FALSE	FALSE
rs4930046_A	110.12	Althete's foot	infectious diseases	0.0352093	0.381135	0.930448	0.0823114	0.480487	53297	300	52997	597	FALSE	FALSE
rs4775238_A	727.6	Rupture of tendon, nontraumatic	musculoskeletal	0.628879	0.38114	0.94899	0.0597819	0.415138	47318	593	46725	193	FALSE	FALSE
rs3802113_G	426.91	Cardiac pacemaker in situ	circulatory system	0.414712	0.381141	1.04074	0.0455988	0.16505	39391	1945	37446	45	FALSE	FALSE
rs6749367_T	585.34	Chronic Kidney Disease, Stage IV	genitourinary	0.698786	0.381153	0.961456	0.044882	0.253994	47068	1410	45658	347	FALSE	FALSE
rs11708067_G	805	Fracture of vertebral column without mention of spinal cord injury	injuries & poisonings	0.209209	0.381166	0.962125	0.0440894	0.236128	52334	1509	50825	3	FALSE	FALSE
rs10039427_A	288	Diseases of white blood cells	hematopoietic	0.836742	0.381167	1.02423	0.0273362	0.185806	50410	4963	45447	204	FALSE	FALSE
rs2239525_G	291.1	Transient mental disorders due to conditions classified elsewhere	mental disorders	0.982071	0.381169	1.18614	0.194928	0.26025	49587	63	49524	0	FALSE	FALSE
rs2239526_G	291.1	Transient mental disorders due to conditions classified elsewhere	mental disorders	0.982071	0.381169	1.18614	0.194928	0.26025	49587	63	49524	0	FALSE	FALSE
rs2403205_T	274	Gout and other crystal arthropathies	endocrine/metabolic	0.636365	0.381174	1.02763	0.0311257	0.370209	61988	2425	59563	167	FALSE	FALSE
rs2380950_G	613	Other nonmalignant breast conditions	genitourinary	0.285894	0.381179	0.951121	0.0572261	0.0956128	61383	1983	59400	33	FALSE	FALSE
rs2894536_C	656.22	Interstitial emphysema and related conditions of newborn	pregnancy complications	0.124847	0.381183	1.24431	0.249598	0.159458	61361	55	61306	435	FALSE	FALSE
rs1125253_T	362.7	Hereditary retinal dystrophies	sense organs	0.0930457	0.381194	0.859762	0.172548	0.274645	56218	91	56127	381	FALSE	FALSE
rs1125251_T	362.7	Hereditary retinal dystrophies	sense organs	0.0930457	0.381194	0.859762	0.172548	0.274645	56218	91	56127	381	FALSE	FALSE
rs6790843_A	427.2	Atrial fibrillation and flutter	circulatory system	0.0243142	0.381201	0.98071	0.0222441	0.373654	44117	6667	37450	43	FALSE	FALSE
rs76177300_A	290	Delirium dementia and amnestic and other cognitive disorders	mental disorders	0.921899	0.381203	0.932221	0.0801494	0.0453608	50925	2068	48857	731	FALSE	FALSE
rs6688365_C	411.8	Other chronic ischemic heart disease, unspecified	circulatory system	0.340199	0.381204	1.02499	0.0281868	0.437106	49345	3247	46098	271	FALSE	FALSE
rs112412537_A	145.1	Cancer of lip	neoplasms	0.867594	0.381215	1.68558	0.59625	0.0392055	60540	24	60516	782	FALSE	FALSE
rs13282002_C	184.2	Cancer of other female genital organs (excluding uterus and ovary)	neoplasms	0.20995	0.381217	1.12346	0.132942	0.158993	29388	197	29191	205	FALSE	FALSE
rs3775094_A	368.1	Amblyopia	sense organs	0.992441	0.381219	1.08294	0.0909965	0.46244	57734	242	57492	327	FALSE	FALSE
rs62405452_A	172.3	Carcinoma in situ of skin	neoplasms	0.152923	0.381227	0.910851	0.106638	0.106623	53197	511	52686	11	FALSE	FALSE
rs62405453_A	172.3	Carcinoma in situ of skin	neoplasms	0.152923	0.381227	0.910851	0.106638	0.106623	53197	511	52686	11	FALSE	FALSE
rs62405454_C	172.3	Carcinoma in situ of skin	neoplasms	0.152923	0.381227	0.910851	0.106638	0.106623	53197	511	52686	11	FALSE	FALSE
rs11650000_A	81	Infection/inflammation of internal prosthetic device; implant; and graft	infectious diseases	0.263449	0.381236	1.03384	0.0380112	0.45324	60116	1431	58685	198	FALSE	FALSE
rs2133705_C	586.4	Stricture/obstruction of ureter	genitourinary	0.424641	0.381241	0.955951	0.0514486	0.489034	46050	795	45255	775	FALSE	FALSE
rs12493_T	442	Other aneurysm	circulatory system	0.958288	0.381241	0.959864	0.0467834	0.186528	52681	1672	51009	64	FALSE	FALSE
rs4433533_G	264.3	Delayed milestones	endocrine/metabolic	0.224518	0.381246	1.06689	0.0739476	0.214948	43978	636	43342	12	FALSE	FALSE
rs10766395_C	740.12	Osteoarthrosis, localized, secondary	musculoskeletal	0.125136	0.381255	0.9088	0.109219	0.380169	47396	184	47212	434	FALSE	FALSE
rs9489217_C	277.51	Lipoprotein disorders	endocrine/metabolic	0.915291	0.38126	0.893216	0.128974	0.450141	59277	123	59154	20	FALSE	FALSE
rs580240_T	425.2	Secondary/extrinsic cardiomyopathies	circulatory system	0.22889	0.381262	0.959287	0.047472	0.485757	57711	919	56792	6	FALSE	FALSE
rs10039427_A	187.1	Malignant neoplasm of unspecified male genital organ	neoplasms	0.623236	0.381267	1.2954	0.295604	0.184712	25418	33	25385	102	FALSE	FALSE
rs11989843_G	250.13	Type 1 diabetes with ophthalmic manifestations	endocrine/metabolic	0.932153	0.381269	0.901995	0.117806	0.194102	43879	245	43634	346	FALSE	FALSE
rs7693_T	709.3	Systemic sclerosis	dermatologic	0.29154	0.381277	0.923946	0.0903462	0.363865	52110	275	51835	51	FALSE	FALSE
rs724016_G	618.5	Prolapse of vaginal vault after hysterectomy	genitourinary	0.540261	0.38128	0.926227	0.0875301	0.434835	34236	272	33964	11	FALSE	FALSE
rs7946714_C	433.3	Cerebral ischemia	circulatory system	0.012997	0.381282	0.971165	0.0334181	0.215421	55373	2979	52394	55	FALSE	FALSE
rs28578604_T	81.11	Acute graft-versus-host disease	infectious diseases	0.629098	0.381282	0.712527	0.38712	0.219489	58823	24	58799	76	FALSE	FALSE
rs72727388_C	427.9	Palpitations	circulatory system	0.428723	0.381296	0.978514	0.0248081	0.274177	41931	4869	37062	517	FALSE	FALSE
rs72979712_T	473.1	Chronic laryngitis	respiratory	0.799465	0.381301	1.20869	0.21649	0.0521138	42340	183	42157	38	FALSE	FALSE
rs10766395_C	711	Arthropathy associated with infections	musculoskeletal	0.4785	0.381304	1.0642	0.0710675	0.38062	51843	417	51426	474	FALSE	FALSE
rs3733227_C	611	Abnormal findings on mammogram or breast exam	genitourinary	0.145451	0.381307	1.02216	0.0250344	0.336054	59797	4223	55574	2	FALSE	FALSE
rs6485473_G	472	Chronic pharyngitis and nasopharyngitis	respiratory	0.613658	0.38131	0.969036	0.035927	0.316836	44037	1891	42146	49	FALSE	FALSE
rs55754152_A	696.4	Psoriasis	dermatologic	0.93766	0.381311	0.911819	0.105443	0.0513062	51446	1022	50424	35	FALSE	FALSE
rs28582094_G	620	Dysplasia of female genital organs	genitourinary	0.851446	0.381315	1.15554	0.165129	0.267667	34046	89	33957	20	FALSE	FALSE
rs11263762_A	643	Excessive vomiting in pregnancy	pregnancy complications	0.850351	0.38132	0.895155	0.126513	0.408306	35226	134	35092	58	FALSE	FALSE
rs6688365_C	303.1	Dissociative disorder	mental disorders	0.168824	0.381321	0.805943	0.246432	0.437977	36059	35	36024	206	FALSE	FALSE
rs7946714_C	368.91	Psychophysical visual disturbances	sense organs	0.366795	0.381326	1.15428	0.163891	0.215423	57849	102	57747	58	FALSE	FALSE
rs2971670_T	136	Other infectious and parasitic diseases	infectious diseases	0.254773	0.381331	0.939728	0.0710094	0.178536	60870	712	60158	52	FALSE	FALSE
rs10766394_G	362.4	Retinal vascular changes and abnomalities	sense organs	0.330197	0.381334	0.930766	0.0819551	0.377104	56735	325	56410	91	FALSE	FALSE
rs4812816_A	726	Peripheral enthesopathies and allied syndromes	musculoskeletal	0.0312325	0.381342	1.02109	0.0238436	0.216107	53071	6203	46868	44	FALSE	FALSE
rs1799884_T	331.1	Hydrocephalus	neurological	0.434935	0.381345	1.06087	0.0674962	0.178036	47878	735	47143	1	FALSE	FALSE
rs2268569_T	174.11	Malignant neoplasm of female breast	neoplasms	0.261309	0.381349	0.953187	0.054767	0.0813044	30804	2620	28184	5	FALSE	FALSE
rs16969990_T	276.12	Hyposmolality and/or hyponatremia	endocrine/metabolic	0.387991	0.381352	0.958221	0.048751	0.0693106	44315	3846	40469	33	FALSE	FALSE
rs3802113_G	433.31	Transient cerebral ischemia	circulatory system	0.0590031	0.381359	0.966772	0.0386028	0.164904	55138	2750	52388	58	FALSE	FALSE
rs6026592_A	871.2	Open wound of finger(s)	injuries & poisonings	0.00263261	0.381363	1.08358	0.091695	0.379829	55783	250	55533	141	FALSE	FALSE
rs10133035_T	480.11	Pneumococcal pneumonia	respiratory	0.514426	0.381372	0.939695	0.0710553	0.353745	47383	449	46934	346	FALSE	FALSE
rs72727388_C	743.22	Pathologic fracture of femur	musculoskeletal	0.719463	0.38138	0.892694	0.129674	0.273187	51461	160	51301	641	FALSE	FALSE
rs11564710_A	994	Sepsis and SIRS	injuries & poisonings	0.675203	0.381382	0.980188	0.0228608	0.4163	61153	4334	56819	129	FALSE	FALSE
rs10766394_G	189.1	Cancer of kidney and renal pelvis	neoplasms	0.356499	0.381389	0.9592	0.0475876	0.376617	62006	981	61025	99	FALSE	FALSE
rs3775094_A	736.2	Acquired deformities of finger	musculoskeletal	0.99373	0.381392	0.889525	0.13374	0.461785	54181	113	54068	300	FALSE	FALSE
rs11776904_C	331.1	Hydrocephalus	neurological	0.386335	0.381393	0.937273	0.0740067	0.158552	47114	727	46387	815	FALSE	FALSE
rs2908289_A	276.8	Polydipsia	endocrine/metabolic	0.484936	0.381394	1.27069	0.273676	0.17984	40525	39	40486	12	FALSE	FALSE
rs2380949_G	480.1	Bacterial pneumonia	respiratory	0.27199	0.381404	0.948641	0.060236	0.0952863	48942	1726	47216	53	FALSE	FALSE
rs10860209_A	597.8	Urethral hypermobility/ISD	genitourinary	0.0949211	0.381405	1.12031	0.129786	0.152127	56318	218	56100	340	FALSE	FALSE
rs72979712_T	593	Hematuria	genitourinary	0.858735	0.381405	0.948973	0.0598356	0.0528342	48974	3133	45841	49	FALSE	FALSE
rs79896666_C	870.4	Open wound of nose and sinus	injuries & poisonings	0.582737	0.381407	0.533411	0.717991	0.0567161	55575	31	55544	129	FALSE	FALSE
rs78551082_T	870.4	Open wound of nose and sinus	injuries & poisonings	0.582737	0.381407	0.533411	0.717991	0.0567161	55575	31	55544	129	FALSE	FALSE
rs74628648_T	870.4	Open wound of nose and sinus	injuries & poisonings	0.582737	0.381407	0.533411	0.717991	0.0567161	55575	31	55544	129	FALSE	FALSE
rs10464106_C	346	Abnormal findings on study of brain and/or nervous system	neurological	0.0298231	0.381408	1.17434	0.183597	0.107187	47282	140	47142	3	FALSE	FALSE
rs11650000_A	480.5	Bronchopneumonia and lung abscess	respiratory	0.696234	0.38141	1.07585	0.0835294	0.452986	47401	289	47112	156	FALSE	FALSE
rs11890449_T	636.8	Cervical incompetence	pregnancy complications	0.834284	0.381411	0.694392	0.416678	0.0506447	32728	86	32642	26	FALSE	FALSE
rs6438788_G	292.2	Mild cognitive impairment	mental disorders	0.124707	0.381416	1.05566	0.0618825	0.462113	50004	543	49461	64	FALSE	FALSE
rs8070737_T	385.3	Cholesteatoma	sense organs	0.0888846	0.381417	0.875514	0.151886	0.181751	54517	159	54358	21	FALSE	FALSE
rs6899343_T	523.3	Periodontitis (acute or chronic)	digestive	0.870616	0.38142	1.09451	0.103171	0.246857	57428	244	57184	455	FALSE	FALSE
rs10993460_C	735.2	Acquired toe deformities	musculoskeletal	0.751096	0.381421	1.07377	0.0813169	0.0881623	55222	908	54314	39	FALSE	FALSE
rs10116772_A	580.12	Non-proliferative glomerulonephritis	genitourinary	0.589721	0.381422	1.10969	0.118911	0.410643	46085	144	45941	41	FALSE	FALSE
rs11989843_G	303	Psychogenic and somatoform disorders	mental disorders	0.692119	0.381423	0.926621	0.0870699	0.195545	36388	444	35944	292	FALSE	FALSE
rs1799884_T	473	Diseases of the larynx and vocal cords	respiratory	0.602113	0.381424	1.03609	0.0405101	0.17852	44334	2144	42190	2	FALSE	FALSE
rs35533056_A	290.2	Delirium due to conditions classified elsewhere	mental disorders	0.654489	0.381425	0.952372	0.0557533	0.385403	49975	706	49269	266	FALSE	FALSE
rs1411435_G	426.7	Abnormal electrocardiogram [ECG] [EKG]	circulatory system	0.310797	0.381439	1.05902	0.0655195	0.095624	38803	1351	37452	41	FALSE	FALSE
rs6867984_A	172.3	Carcinoma in situ of skin	neoplasms	0.156328	0.381441	0.910889	0.106637	0.106615	53196	511	52685	12	FALSE	FALSE
rs6885132_G	842	Other sprains and strains	injuries & poisonings	0.0741071	0.381443	1.16629	0.175757	0.100843	55066	158	54908	90	FALSE	FALSE
rs6136447_G	704	Diseases of hair and hair follicles	dermatologic	0.368146	0.381447	0.950024	0.0585768	0.139647	59124	1295	57829	182	FALSE	FALSE
rs2268569_T	614.51	Cervicitis and endocervicitis	genitourinary	0.528683	0.381447	1.30494	0.304094	0.0820009	31146	58	31088	3	FALSE	FALSE
rs2403205_T	270.21	Disorders of urea cycle metabolism	endocrine/metabolic	0.783849	0.381447	0.845027	0.192391	0.370618	58934	61	58873	168	FALSE	FALSE
rs56149656_G	574.12	Cholelithiasis with other cholecystitis	digestive	0.051535	0.381461	0.876467	0.150657	0.106048	57045	260	56785	86	FALSE	FALSE
rs2133705_C	350.5	Abnormal reflex	neurological	0.114116	0.381462	1.19496	0.203511	0.488298	52940	49	52891	904	FALSE	FALSE
rs2268570_G	428.2	Heart failure NOS	circulatory system	0.98346	0.381463	0.970181	0.0345887	0.419745	51218	1828	49390	259	FALSE	FALSE
rs1016565_A	200.1	Polycythemia vera	neoplasms	0.952407	0.381468	1.09493	0.10362	0.309758	51897	211	51686	117	FALSE	FALSE
rs11075255_A	198	Secondary malignant neoplasm	neoplasms	0.97178	0.381474	0.98284	0.019778	0.402467	51275	6430	44845	261	FALSE	FALSE
rs777355_A	276.8	Polydipsia	endocrine/metabolic	0.210317	0.381481	0.817578	0.230137	0.481788	40331	39	40292	218	FALSE	FALSE
rs11002898_A	446	Polyarteritis nodosa and allied conditions	circulatory system	0.459656	0.381483	1.06228	0.0690301	0.251884	51496	550	50946	128	FALSE	FALSE
rs1799884_T	960	Poisoning by antibiotics	injuries & poisonings	0.461272	0.381487	1.03272	0.036793	0.178509	49020	2621	46399	1	FALSE	FALSE
rs4433533_G	260.21	Kwashiorkor	endocrine/metabolic	0.334568	0.381495	1.2813	0.283242	0.214882	43375	33	43342	12	FALSE	FALSE
rs72979712_T	500.1	Extrinsic allergic alveolitis	respiratory	0.346819	0.381498	1.578	0.521238	0.0528232	43125	25	43100	47	FALSE	FALSE
rs6128461_T	790.6	Other abnormal blood chemistry	symptoms	0.382044	0.3815	0.978659	0.0246499	0.380954	57528	3781	53747	60	FALSE	FALSE
rs11776904_C	782.3	Edema	symptoms	0.310638	0.381513	1.02406	0.0271712	0.158389	56298	5894	50404	957	FALSE	FALSE
rs867635_T	287.32	Secondary thrombocytopenia	hematopoietic	0.922984	0.381518	0.908214	0.110016	0.0796539	48309	626	47683	19	FALSE	FALSE
rs8070737_T	536	Disorders of function of stomach	digestive	0.206314	0.38152	0.959931	0.0467302	0.182331	55232	1633	53599	22	FALSE	FALSE
rs1250590_A	619.1	Noninflammatory disorders of ovary, fallopian tube, and broad ligament	genitourinary	0.819762	0.381524	0.920547	0.0946044	0.47638	30737	228	30509	536	FALSE	FALSE
rs12631733_T	351	Other peripheral nerve disorders	neurological	0.77667	0.381527	1.03157	0.0355141	0.160199	57079	3101	53978	159	FALSE	FALSE
rs6790843_A	365	Glaucoma	sense organs	0.139763	0.381528	0.969007	0.0359779	0.372959	58678	1773	56905	57	FALSE	FALSE
rs35533056_A	994.1	Systemic inflammatory response syndrome (SIRS)	injuries & poisonings	0.705124	0.381531	0.958761	0.0481255	0.386297	57580	940	56640	310	FALSE	FALSE
rs76369685_A	755	Congenital anomalies of limbs	congenital anomalies	0.580438	0.381534	1.12712	0.136745	0.0588057	61006	446	60560	405	FALSE	FALSE
rs55754152_A	296	Mood disorders	mental disorders	0.859587	0.381534	1.03027	0.0340801	0.0512195	48136	11939	36197	29	FALSE	FALSE
rs10116772_A	656.1	Isoimmunization of fetus or newborn	pregnancy complications	0.863935	0.381535	0.811431	0.238788	0.4097	61711	40	61671	53	FALSE	FALSE
rs12453443_G	375.2	Epiphora	sense organs	0.154046	0.381537	0.885112	0.139465	0.405479	53681	110	53571	640	FALSE	FALSE
rs16860758_G	681.5	Cellulitis and abscess of leg, except foot	dermatologic	0.570282	0.38154	0.959484	0.0472647	0.184676	52798	1595	51203	568	FALSE	FALSE
rs112412537_A	510.2	Lung transplant	respiratory	0.933301	0.381546	0.774233	0.29242	0.0390162	52696	198	52498	706	FALSE	FALSE
rs10842991_T	540	Appendiceal conditions	digestive	0.465449	0.38155	0.916968	0.0990613	0.191442	62455	352	62103	557	FALSE	FALSE
rs112412537_A	444.1	Arterial embolism and thrombosis of lower extremity artery	circulatory system	0.83207	0.381554	0.764998	0.306138	0.0390938	50609	182	50427	678	FALSE	FALSE
rs13136239_A	733.2	Cyst of bone	musculoskeletal	0.403022	0.381556	1.16559	0.17511	0.330835	49236	71	49165	543	FALSE	FALSE
rs12493_T	520.1	Hereditary disturbances in tooth structure	digestive	0.883274	0.381562	1.3585	0.350144	0.185773	57573	23	57550	70	FALSE	FALSE
rs2380949_G	418	Nonspecific chest pain	circulatory system	0.00921935	0.381563	1.02155	0.0243665	0.0952026	55030	14524	40506	63	FALSE	FALSE
rs10181515_T	578.8	Hemorrhage of rectum and anus	digestive	0.229332	0.381566	0.958128	0.0488842	0.226952	50101	1259	48842	20	FALSE	FALSE
rs10771372_T	781.2	Abnormal posture	symptoms	0.647565	0.381567	1.07206	0.0795246	0.191202	59926	499	59427	496	FALSE	FALSE
rs1971152_C	346.3	Nonspecific abnormal findings in cerebrospinal fluid	neurological	0.366711	0.381567	1.13611	0.145836	0.411067	46906	96	46810	351	FALSE	FALSE
rs12302189_A	81.11	Acute graft-versus-host disease	infectious diseases	0.890685	0.381569	1.57167	0.516721	0.05529	58790	24	58766	115	FALSE	FALSE
rs1364809_C	519.9	Symptoms involving respiratory system and other chest symptoms	respiratory	0.0304204	0.381571	1.09511	0.103837	0.0249733	58082	1882	56200	10	FALSE	FALSE
rs580240_T	367	Disorders of refraction and accommodation; blindness and low vision	sense organs	0.247901	0.381574	0.977081	0.0264984	0.485826	60567	3035	57532	7	FALSE	FALSE
rs6103716_C	619	Noninflammatory female genital disorders	genitourinary	0.0600181	0.381577	1.03331	0.0374523	0.314492	32729	1746	30983	41	FALSE	FALSE
rs12302189_A	300.9	Posttraumatic stress disorder	mental disorders	0.97442	0.381578	0.920205	0.0950399	0.0551492	37326	1177	36149	76	FALSE	FALSE
rs3802113_G	740.2	Osteoarthrosis, generalized	musculoskeletal	0.825772	0.381579	1.03959	0.0443734	0.165163	49663	2089	47574	51	FALSE	FALSE
rs10116772_A	70.2	Viral hepatitis B	infectious diseases	0.320343	0.381583	0.920828	0.094267	0.410286	49786	238	49548	45	FALSE	FALSE
rs7405696_C	526.4	Temporomandibular joint disorders	digestive	0.802784	0.381587	1.07555	0.0832435	0.408585	57447	297	57150	491	FALSE	FALSE
rs2908289_A	994.2	Sepsis	injuries & poisonings	0.574926	0.381588	0.972917	0.0313803	0.178859	60710	3790	56920	20	FALSE	FALSE
rs6899342_G	588.1	Renal osteodystrophy	genitourinary	0.994732	0.38159	0.956391	0.0509598	0.248102	47013	1109	45904	81	FALSE	FALSE
rs4984980_A	713	Arthropathy associated with other disorders classified elsewhere	musculoskeletal	0.351124	0.381592	0.894557	0.127349	0.189001	51542	217	51325	582	FALSE	FALSE
rs2894536_C	249	Secondary diabetes mellitus	endocrine/metabolic	0.648431	0.381592	0.923143	0.0913992	0.159075	44149	487	43662	320	FALSE	FALSE
rs13282002_C	707.1	Decubitus ulcer	dermatologic	0.699477	0.381605	0.943237	0.06679	0.158503	60267	882	59385	407	FALSE	FALSE
rs6128461_T	528	Diseases of the oral soft tissues, excluding lesions specific for gingiva and tongue	digestive	0.126289	0.381606	1.03317	0.0372908	0.380139	60082	1558	58524	55	FALSE	FALSE
rs76177300_A	347	Cataplexy and narcolepsy	neurological	0.966949	0.381606	0.672502	0.453459	0.0451796	46614	83	46531	646	FALSE	FALSE
rs4558932_C	473.4	Voice disturbance	respiratory	0.319764	0.381628	1.03953	0.0443128	0.212273	43357	1565	41792	440	FALSE	FALSE
rs1905505_A	366.1	Nonsenile Cataract	sense organs	0.703533	0.381628	0.77702	0.288363	0.288512	55424	33	55391	322	FALSE	FALSE
rs1250095_T	737	Curvature of spine	musculoskeletal	0.977297	0.381632	0.965313	0.0403512	0.379509	55411	1343	54068	310	FALSE	FALSE
rs12302189_A	578.1	Hematemesis	digestive	0.875578	0.381646	0.88147	0.144209	0.0553786	49288	522	48766	100	FALSE	FALSE
rs6790843_A	695.3	Rosacea	dermatologic	0.137234	0.381652	0.955546	0.0519775	0.372848	53601	823	52778	56	FALSE	FALSE
rs4433533_G	433.3	Cerebral ischemia	circulatory system	0.015352	0.381657	0.971181	0.0334257	0.214908	55412	2982	52430	14	FALSE	FALSE
rs79896666_C	426.32	Left bundle branch block	circulatory system	0.380591	0.38166	0.895284	0.126439	0.0561787	38066	662	37404	91	FALSE	FALSE
rs78551082_T	426.32	Left bundle branch block	circulatory system	0.380591	0.38166	0.895284	0.126439	0.0561787	38066	662	37404	91	FALSE	FALSE
rs74628648_T	426.32	Left bundle branch block	circulatory system	0.380591	0.38166	0.895284	0.126439	0.0561787	38066	662	37404	91	FALSE	FALSE
rs7531911_G	324	Other CNS infection and poliomyelitis	neurological	0.0462292	0.381662	0.920014	0.0952936	0.294411	62265	276	61989	37	FALSE	FALSE
rs2380950_G	270.1	Disturbances of amino-acid transport	endocrine/metabolic	0.00924937	0.38167	1.21028	0.218157	0.0957335	59112	105	59007	32	FALSE	FALSE
rs1848067_T	411.41	Aneurysm and dissection of heart	circulatory system	0.467558	0.381672	1.13346	0.143201	0.361471	46402	103	46299	45	FALSE	FALSE
rs4887810_A	614.32	Chronic inflammatory pelvic disease	genitourinary	0.929419	0.381673	1.14219	0.151967	0.326669	31036	94	30942	153	FALSE	FALSE
rs3775094_A	79.2	Infectious mononucleosis	infectious diseases	0.991392	0.381674	0.902509	0.117255	0.462052	49476	147	49329	279	FALSE	FALSE
rs6885132_G	245.1	Thyroiditis, acute and subacute	endocrine/metabolic	0.0935409	0.381675	0.737731	0.347703	0.100142	49295	59	49236	74	FALSE	FALSE
rs11042984_C	706.8	Other specified diseases of sebaceous glands	dermatologic	0.335724	0.38168	0.937485	0.0737925	0.41253	56328	388	55940	254	FALSE	FALSE
rs10842991_T	278.3	Localized adiposity	endocrine/metabolic	0.184343	0.381686	1.11754	0.12704	0.19317	46868	203	46665	418	FALSE	FALSE
rs4775238_A	381.3	Mastoiditis & related conditions	sense organs	0.0535816	0.381687	0.888368	0.135311	0.415091	54276	116	54160	230	FALSE	FALSE
rs7531911_G	440.22	Atherosclerosis of native arteries of the extremities with intermittent claudication	circulatory system	0.489396	0.381703	1.06062	0.0672802	0.294903	51583	539	51044	27	FALSE	FALSE
rs2971670_T	333.8	Other degenerative diseases of the basal ganglia	neurological	0.547852	0.381709	0.841817	0.196848	0.177672	47205	100	47105	43	FALSE	FALSE
rs1905505_A	260	Protein-calorie malnutrition	endocrine/metabolic	0.909411	0.381709	0.978908	0.0243704	0.288611	47914	4810	43104	276	FALSE	FALSE
rs925095_T	277.7	Dysmetabolic syndrome X	endocrine/metabolic	0.926836	0.381709	0.93801	0.073157	0.38144	59417	411	59006	174	FALSE	FALSE
rs4660895_T	500	Lung disease due to external agents	respiratory	0.394094	0.381711	0.906663	0.112015	0.297135	43317	202	43115	30	FALSE	FALSE
rs10814915_T	522	Diseases of pulp and periapical tissues	digestive	0.91712	0.381717	0.908594	0.109584	0.424656	57689	173	57516	112	FALSE	FALSE
rs10814915_T	157	Pancreatic cancer	neoplasms	0.600258	0.381718	0.951818	0.0564526	0.426093	55556	660	54896	115	FALSE	FALSE
rs8074454_C	597.2	Urinary complications NEC	genitourinary	0.562005	0.38172	0.901173	0.11896	0.330417	56577	167	56410	18	FALSE	FALSE
rs6136447_G	269	Proteinuria	endocrine/metabolic	0.467692	0.381729	1.04754	0.0530969	0.13901	60359	1488	58871	181	FALSE	FALSE
rs10116772_A	800.2	Fracture of unspecified part of femur	injuries & poisonings	0.83177	0.381731	1.06125	0.0679613	0.409019	51236	446	50790	40	FALSE	FALSE
rs1250109_C	359.2	Myopathy	neurological	0.0114728	0.381746	0.949432	0.0593256	0.172369	56730	1074	55656	19	FALSE	FALSE
rs72648855_T	259	Other endocrine disorders	endocrine/metabolic	0.73725	0.381752	0.9109	0.106694	0.106924	54043	501	53542	24	FALSE	FALSE
rs72650615_C	259	Other endocrine disorders	endocrine/metabolic	0.73725	0.381752	0.9109	0.106694	0.106924	54043	501	53542	24	FALSE	FALSE
rs4513637_G	335	Multiple sclerosis	neurological	0.354338	0.381752	1.04826	0.0538797	0.176155	47901	1183	46718	458	FALSE	FALSE
rs10464106_C	579.8	Nonspecific abnormal findings in stool contents	digestive	0.241314	0.381754	1.08839	0.0968368	0.107282	49398	540	48858	2	FALSE	FALSE
rs10937714_C	694.3	Vascular disorders of skin	dermatologic	0.423887	0.381757	1.32696	0.323428	0.211623	52310	25	52285	569	FALSE	FALSE
rs1510148_T	724.1	Disorders of sacrum	musculoskeletal	0.672489	0.381757	0.922481	0.0922505	0.262434	49380	316	49064	230	FALSE	FALSE
rs6889788_A	520.1	Hereditary disturbances in tooth structure	digestive	0.885911	0.381762	1.35834	0.350156	0.185786	57577	23	57554	66	FALSE	FALSE
rs6026591_A	790.6	Other abnormal blood chemistry	symptoms	0.357182	0.381769	0.978642	0.0246832	0.380867	57444	3772	53672	149	FALSE	FALSE
rs6103716_C	580.32	Nephritis and nephropathy with pathological lesion	genitourinary	0.778428	0.381779	1.07697	0.0847813	0.314744	46236	317	45919	64	FALSE	FALSE
rs7632381_C	145.1	Cancer of lip	neoplasms	0.312533	0.381779	1.29032	0.291427	0.436416	61281	24	61257	10	FALSE	FALSE
rs10464106_C	145.5	Cancer of the mouth floor	neoplasms	0.104911	0.38178	1.24832	0.25359	0.107526	61334	70	61264	3	FALSE	FALSE
rs1848068_T	370.3	Keratoconjunctivitis	sense organs	0.0640031	0.381783	1.05904	0.0655848	0.335515	54631	524	54107	35	FALSE	FALSE
rs6899343_T	386.3	Labyrinthitis	sense organs	0.627643	0.381785	0.857854	0.175301	0.247838	52375	95	52280	426	FALSE	FALSE
rs34351_C	209	Neuroendocrine tumors	neoplasms	0.593964	0.381788	1.10617	0.115371	0.330383	63216	168	63048	92	FALSE	FALSE
rs6817471_C	674	Other complications of the puerperium NEC	pregnancy complications	0.179693	0.381788	0.840259	0.198999	0.334042	35063	61	35002	20	FALSE	FALSE
rs8070737_T	761	Cervicalgia	symptoms	0.119937	0.381793	1.02452	0.027698	0.182056	59361	4805	54556	22	FALSE	FALSE
rs2523504_T	619.2	Disorders of uterus, NEC	genitourinary	0.723871	0.381799	1.07413	0.0817604	0.259531	31399	382	31017	0	FALSE	FALSE
rs78028320_A	280.1	Iron deficiency anemias, unspecified or not due to blood loss	hematopoietic	0.637005	0.381801	1.02962	0.0333809	0.18776	42967	3194	39773	243	FALSE	FALSE
rs35533056_A	571.5	Other chronic nonalcoholic liver disease	digestive	0.688462	0.381816	1.02182	0.0246796	0.384484	50270	3853	46417	278	FALSE	FALSE
rs11042984_C	286.11	Von willebrand's disease	hematopoietic	0.479074	0.381819	0.876599	0.150598	0.413663	47587	94	47493	221	FALSE	FALSE
rs8003022_G	214	Lipoma	neoplasms	0.980608	0.38182	1.05506	0.0612868	0.392567	61829	556	61273	52	FALSE	FALSE
rs11564710_A	433	Cerebrovascular disease	circulatory system	0.641727	0.38182	1.01774	0.0201114	0.416247	58559	6224	52335	127	FALSE	FALSE
rs757209_A	204.4	Multiple myeloma	neoplasms	0.538014	0.381823	1.0848	0.0930726	0.407176	59753	238	59515	571	FALSE	FALSE
rs56149656_G	145.4	Cancer of the gums	neoplasms	0.0427163	0.381826	1.24891	0.254157	0.106426	61249	70	61179	88	FALSE	FALSE
rs13136239_A	389.4	Tinnitus	sense organs	0.456875	0.381831	1.04063	0.0455361	0.331762	55264	1104	54160	615	FALSE	FALSE
rs925095_T	585.3	Chronic renal failure [CKD]	genitourinary	0.89674	0.381838	0.981341	0.0215385	0.38079	51447	5591	45856	148	FALSE	FALSE
rs6749367_T	333.2	Myoclonus	neurological	0.628527	0.381847	1.10403	0.113166	0.255244	47002	198	46804	357	FALSE	FALSE
rs2564929_T	603.2	Spermatocele	genitourinary	0.174383	0.381847	1.18982	0.198741	0.327433	19604	56	19548	8	FALSE	FALSE
rs4400674_A	560.1	Paralytic ileus	digestive	0.553441	0.38186	1.04075	0.0456733	0.385776	41782	1031	40751	0	FALSE	FALSE
rs2523507_G	540	Appendiceal conditions	digestive	0.979104	0.38186	0.926202	0.087667	0.260662	62982	353	62629	9	FALSE	FALSE
rs9489217_C	306.9	Tension headache	mental disorders	0.827659	0.381863	0.896112	0.125435	0.44992	36332	130	36202	15	FALSE	FALSE
rs35533056_A	740.2	Osteoarthrosis, generalized	musculoskeletal	0.932692	0.38187	0.970606	0.0341184	0.386296	49466	2086	47380	252	FALSE	FALSE
rs4930046_A	264.2	Failure to thrive (childhood)	endocrine/metabolic	0.120282	0.381872	0.953122	0.0549058	0.480233	43760	885	42875	505	FALSE	FALSE
rs4400674_A	586.3	Vascular disorders of kidney/hypertrophy	genitourinary	0.444247	0.381874	1.15039	0.160217	0.384181	46059	81	45978	1	FALSE	FALSE
rs724016_G	727.6	Rupture of tendon, nontraumatic	musculoskeletal	0.196185	0.381878	0.949313	0.0594859	0.436262	47491	595	46896	12	FALSE	FALSE
rs5210_A	733.9	Chondromalacia	musculoskeletal	0.174761	0.381879	0.860437	0.171899	0.376342	49738	76	49662	23	FALSE	FALSE
rs2239525_G	198.4	Secondary malignant neoplasm of liver	neoplasms	0.993606	0.381879	0.966809	0.0386012	0.258058	46910	1846	45064	0	FALSE	FALSE
rs2239526_G	198.4	Secondary malignant neoplasm of liver	neoplasms	0.993606	0.381879	0.966809	0.0386012	0.258058	46910	1846	45064	0	FALSE	FALSE
rs10181515_T	189.2	Cancer of bladder	neoplasms	0.117093	0.381881	0.94761	0.0615391	0.22577	61908	809	61099	21	FALSE	FALSE
rs16860758_G	701.5	Abnormal granulation tissue	dermatologic	0.709316	0.381882	1.14892	0.158759	0.184517	55499	123	55376	598	FALSE	FALSE
rs757209_A	376	Disorders of the orbit	sense organs	0.0245796	0.381882	0.855111	0.179	0.408458	53757	67	53690	516	FALSE	FALSE
rs6136447_G	528.12	Oral aphthae	digestive	0.603658	0.381887	1.18811	0.197112	0.138953	58502	96	58406	178	FALSE	FALSE
rs34506303_G	656.26	Transitory tachypnea or apnea of newborn	pregnancy complications	0.352488	0.381892	1.13904	0.14888	0.158441	60906	203	60703	1078	FALSE	FALSE
rs72979712_T	427.5	Arrhythmia (cardiac) NOS	circulatory system	0.768964	0.381897	1.04556	0.050952	0.0532054	41913	4459	37454	41	FALSE	FALSE
rs11989843_G	519	Other diseases of respiratory system, not elsewhere classified	respiratory	0.732974	0.381903	0.968936	0.0360899	0.194905	58385	2602	55783	465	FALSE	FALSE
rs10860209_A	312.3	Impulse control disorder	mental disorders	0.206644	0.38191	0.844563	0.193206	0.151797	57768	117	57651	339	FALSE	FALSE
rs11890449_T	378.1	Strabismus (not specified as paralytic)	sense organs	0.934356	0.381912	1.1149	0.124386	0.051789	54751	607	54144	42	FALSE	FALSE
rs2948567_T	197	Chemotherapy	neoplasms	0.839291	0.381912	1.01639	0.0185978	0.333982	52955	8114	44841	268	FALSE	FALSE
rs4984980_A	504	Other alveolar and parietoalveolar pneumonopathy	respiratory	0.991223	0.381916	1.07105	0.0784985	0.188845	43226	520	42706	467	FALSE	FALSE
rs1848068_T	674	Other complications of the puerperium NEC	pregnancy complications	0.196218	0.381918	0.840296	0.199003	0.334018	35067	61	35006	16	FALSE	FALSE
rs6136447_G	501	Pneumonitis due to inhalation of food or vomitus	respiratory	0.441877	0.381922	0.938281	0.0728604	0.139328	43875	855	43020	137	FALSE	FALSE
rs3087948_T	587	Kidney replaced by transpant	genitourinary	0.971877	0.381924	0.946687	0.0626599	0.18793	46818	894	45924	56	FALSE	FALSE
rs7531911_G	816	Cerebral laceration and contusion	injuries & poisonings	0.359166	0.381925	0.824741	0.220374	0.294825	60870	54	60816	36	FALSE	FALSE
rs10814915_T	380.4	Impacted cerumen	sense organs	0.879563	0.381935	1.03231	0.0363644	0.425244	59995	1599	58396	113	FALSE	FALSE
rs9901746_A	360	Disorders of the globe	sense organs	0.208994	0.381941	1.10417	0.113343	0.407123	56548	162	56386	596	FALSE	FALSE
rs11002898_A	458.1	Orthostatic hypotension	circulatory system	0.733542	0.381944	0.956236	0.0511829	0.251328	51395	1074	50321	136	FALSE	FALSE
rs72727388_C	614.5	Inflammatory disease of cervix, vagina, and vulva	genitourinary	0.882049	0.381949	1.04565	0.051058	0.275043	31706	990	30716	398	FALSE	FALSE
rs3802113_G	565.1	Anal and rectal polyp	digestive	0.00973343	0.38195	0.879273	0.147156	0.165155	51606	183	51423	47	FALSE	FALSE
rs1519480_C	117.3	Blastomycotic infection	infectious diseases	0.0368751	0.381952	0.752129	0.325799	0.327434	53591	24	53567	5	FALSE	FALSE
rs12593201_A	656.9	Neonatal bradycardia or tachycardia	pregnancy complications	0.63466	0.381953	1.17287	0.182383	0.266903	61794	85	61709	13	FALSE	FALSE
rs3087948_T	743.13	Other specified osteoporosis	musculoskeletal	0.987005	0.381963	1.04485	0.0501809	0.18851	53175	1337	51838	64	FALSE	FALSE
rs10464106_C	585.2	Renal failure NOS	genitourinary	0.00604015	0.381966	1.06148	0.0682409	0.107784	47071	1094	45977	3	FALSE	FALSE
rs4812816_A	316	Substance addiction and disorders	mental disorders	0.283265	0.381967	0.970569	0.0341688	0.217779	50122	2761	47361	41	FALSE	FALSE
rs4660895_T	389	Hearing loss	sense organs	0.112193	0.38197	1.02022	0.0229015	0.294638	59775	5064	54711	35	FALSE	FALSE
rs10133035_T	619	Noninflammatory female genital disorders	genitourinary	0.62934	0.381971	0.968296	0.0368508	0.350579	32539	1734	30805	238	FALSE	FALSE
rs16969990_T	280	Iron deficiency anemias	hematopoietic	0.788127	0.381972	0.959084	0.0477841	0.0700292	43846	3880	39966	27	FALSE	FALSE
rs11042985_G	362.7	Hereditary retinal dystrophies	sense organs	0.82207	0.381976	1.14005	0.14992	0.412843	56381	91	56290	216	FALSE	FALSE
rs13136239_A	736	Other acquired deformities of limbs	musculoskeletal	0.432032	0.38198	0.93825	0.072907	0.330868	54227	443	53784	600	FALSE	FALSE
rs1905505_A	279.1	Immunity deficiency	endocrine/metabolic	0.581384	0.381994	0.969291	0.0356781	0.289173	57820	2024	55796	321	FALSE	FALSE
rs112412537_A	334.2	Anterior horn cell disease	neurological	0.657712	0.381997	1.32801	0.324496	0.0390871	46665	98	46567	612	FALSE	FALSE
rs10993460_C	272	Disorders of lipoid metabolism	endocrine/metabolic	0.815879	0.382012	0.978003	0.0254435	0.0881585	58565	19143	39422	45	FALSE	FALSE
rs12453443_G	327.1	Hypersomnia	neurological	0.423768	0.382014	0.940492	0.0701819	0.404473	46296	434	45862	551	FALSE	FALSE
rs12631733_T	420.1	Myocarditis	circulatory system	0.0439915	0.382016	1.2451	0.250766	0.160474	56704	52	56652	156	FALSE	FALSE
rs62432360_C	394.2	Mitral valve disease	circulatory system	0.24643	0.382023	0.917482	0.0985179	0.178503	50142	376	49766	703	FALSE	FALSE
rs2908289_A	195.3	Malignant neoplasm of head, face, and neck	neoplasms	0.378929	0.382025	1.05105	0.056955	0.179446	46128	1080	45048	17	FALSE	FALSE
rs7632381_C	528.5	Diseases of lips	digestive	0.16376	0.382025	1.13361	0.143454	0.436818	58664	98	58566	10	FALSE	FALSE
rs757209_A	458.1	Orthostatic hypotension	circulatory system	0.311738	0.382025	0.96133	0.0451145	0.40577	51061	1068	49993	491	FALSE	FALSE
rs11075255_A	257	Testicular dysfunction	endocrine/metabolic	0.687705	0.382028	1.04326	0.048443	0.405875	24324	920	23404	141	FALSE	FALSE
rs6817471_C	580.11	Proliferative glomerulonephritis	genitourinary	0.169823	0.38203	1.13245	0.142292	0.335837	46058	107	45951	30	FALSE	FALSE
rs6136447_G	274	Gout and other crystal arthropathies	endocrine/metabolic	0.529801	0.382033	0.962008	0.0443086	0.139237	61977	2428	59549	184	FALSE	FALSE
rs11708903_G	509.1	Respiratory failure	respiratory	0.180357	0.382037	0.981521	0.0213366	0.454481	48222	5142	43080	73	FALSE	FALSE
rs7946714_C	540.1	Appendicitis	digestive	0.449727	0.382043	0.917541	0.0984492	0.215182	62905	323	62582	62	FALSE	FALSE
rs4984980_A	704	Diseases of hair and hair follicles	dermatologic	0.777835	0.382047	1.04506	0.0504173	0.188744	58688	1283	57405	641	FALSE	FALSE
rs2924447_A	841	Sprains and strains of back and neck	injuries & poisonings	0.657311	0.382048	1.06319	0.0701004	0.140879	55324	831	54493	534	FALSE	FALSE
rs6128461_T	289.9	Abnormality of red blood cells	hematopoietic	0.836324	0.38205	1.10257	0.111704	0.379333	45750	169	45581	42	FALSE	FALSE
rs6103716_C	165	Cancer within the respiratory system	neoplasms	0.660566	0.382051	0.9724	0.0320188	0.315106	62387	2471	59916	79	FALSE	FALSE
rs4558932_C	427.7	Tachycardia NOS	circulatory system	0.364035	0.382054	1.0224	0.0253456	0.212168	42490	5365	37125	432	FALSE	FALSE
rs9901746_A	189.4	Malignant neoplasm of other urinary organs	neoplasms	0.498026	0.382055	1.0675	0.0747246	0.406771	60866	373	60493	655	FALSE	FALSE
rs2924447_A	749	Congenital anomalies of face and neck	congenital anomalies	0.5087	0.38206	1.09082	0.0994476	0.141077	61888	421	61467	606	FALSE	FALSE
rs2908297_T	394.1	Mitral valve stenosis and aortic valve stenosis	circulatory system	0.0769767	0.382069	0.925715	0.088308	0.155696	50952	529	50423	17	FALSE	FALSE
rs2403205_T	754.1	Lumbosacral spondylolysis, congenital	congenital anomalies	0.745433	0.38207	1.31474	0.313058	0.370118	60805	21	60784	169	FALSE	FALSE
rs11708067_G	577.1	Acute pancreatitis	digestive	0.0501893	0.382082	1.06234	0.0691918	0.236311	61383	566	60817	3	FALSE	FALSE
rs2285676_G	368.2	Diplopia and disorders of binocular vision	sense organs	0.479942	0.382083	1.05439	0.0605978	0.376347	58357	579	57778	23	FALSE	FALSE
rs925095_T	769	Nonallopathic lesions NEC	symptoms	0.940419	0.382083	0.853957	0.180621	0.381733	63082	69	63013	181	FALSE	FALSE
rs4558932_C	740.1	Osteoarthritis; localized	musculoskeletal	0.389316	0.382092	1.02215	0.0250604	0.21222	53275	6104	47171	546	FALSE	FALSE
rs10766395_C	594.2	Calculus of lower urinary tract	genitourinary	0.0402844	0.382092	1.10896	0.118324	0.380494	56424	150	56274	506	FALSE	FALSE
rs2894536_C	323	Encephalitis	neurological	0.210255	0.382094	1.12425	0.133994	0.159334	61798	194	61604	441	FALSE	FALSE
rs724016_G	714.1	Rheumatoid arthritis	musculoskeletal	0.492793	0.382095	1.03135	0.0353194	0.435861	54943	1700	53243	14	FALSE	FALSE
rs16969990_T	612.2	Hypertrophy of breast (Gynecomastia)	genitourinary	0.722142	0.382098	1.13301	0.142872	0.0695831	55890	347	55543	35	FALSE	FALSE
rs6899343_T	528.5	Diseases of lips	digestive	0.69021	0.382098	0.859601	0.17309	0.247007	58227	98	58129	465	FALSE	FALSE
rs867635_T	599.6	Oliguria and anuria	genitourinary	0.891122	0.382114	1.16012	0.169934	0.0789322	45140	211	44929	14	FALSE	FALSE
rs6136447_G	296.2	Depression	mental disorders	0.666454	0.382126	1.02042	0.0231281	0.138601	46533	10415	36118	139	FALSE	FALSE
rs2948567_T	574	Cholelithiasis and cholecystitis	digestive	0.759131	0.382127	1.02767	0.0312346	0.333808	58992	2411	56581	311	FALSE	FALSE
rs3213571_C	618.5	Prolapse of vaginal vault after hysterectomy	genitourinary	0.976165	0.382131	0.863984	0.167282	0.0845936	34187	273	33914	60	FALSE	FALSE
rs62432360_C	352	Disorders of other cranial nerves	neurological	0.3456	0.382134	0.940158	0.0706062	0.178153	54122	723	53399	760	FALSE	FALSE
rs12493_T	578.8	Hemorrhage of rectum and anus	digestive	0.915392	0.38214	0.954776	0.0529531	0.185659	50054	1258	48796	65	FALSE	FALSE
rs2133705_C	709.3	Systemic sclerosis	dermatologic	0.325953	0.382144	1.07838	0.0863384	0.487559	51323	271	51052	875	FALSE	FALSE
rs4887810_A	711	Arthropathy associated with infections	musculoskeletal	0.28218	0.382145	1.06654	0.0737112	0.325583	52016	419	51597	290	FALSE	FALSE
rs13136239_A	816	Cerebral laceration and contusion	injuries & poisonings	0.421336	0.382145	1.19073	0.199745	0.331928	60260	54	60206	671	FALSE	FALSE
rs6749367_T	368.1	Amblyopia	sense organs	0.577112	0.382146	1.09461	0.103434	0.252841	57637	239	57398	425	FALSE	FALSE
rs1848068_T	155.1	Malignant neoplasm of liver, primary	neoplasms	0.27331	0.382155	1.06029	0.066992	0.335893	55470	500	54970	36	FALSE	FALSE
rs11002898_A	480.13	MRSA pneumonia	respiratory	0.486081	0.382164	0.898359	0.12265	0.249979	47330	189	47141	124	FALSE	FALSE
rs1848067_T	697	Sarcoidosis	dermatologic	0.485908	0.382171	1.08065	0.0887593	0.360264	53050	273	52777	55	FALSE	FALSE
rs2908289_A	530.14	Reflux esophagitis	digestive	0.504716	0.382172	0.939827	0.0710147	0.177821	37937	718	37219	12	FALSE	FALSE
rs11002898_A	803.3	Fracture of clavicle or scapula	injuries & poisonings	0.543273	0.382174	1.07429	0.0819993	0.251346	51091	387	50704	125	FALSE	FALSE
rs34351_C	743.9	Osteopenia or other disorder of bone and cartilage	musculoskeletal	0.394087	0.382191	1.0261	0.0294837	0.329775	54801	2969	51832	80	FALSE	FALSE
rs4400674_A	341	Other demyelinating diseases of central nervous system	neurological	0.243394	0.382198	1.05414	0.0603314	0.383682	47727	584	47143	1	FALSE	FALSE
rs72727388_C	362.4	Retinal vascular changes and abnomalities	sense organs	0.181269	0.382198	1.07977	0.0878313	0.273294	56163	320	55843	696	FALSE	FALSE
rs5210_A	474	Acute and chronic tonsillitis	respiratory	0.0408507	0.382198	1.03848	0.0432049	0.375265	43448	1273	42175	20	FALSE	FALSE
rs9901746_A	259	Other endocrine disorders	endocrine/metabolic	0.259011	0.382203	1.05832	0.0648699	0.405863	53523	495	53028	565	FALSE	FALSE
rs6790843_A	334	Degenerative disease of the spinal cord	neurological	0.260309	0.382205	1.04892	0.0546567	0.375099	47818	722	47096	50	FALSE	FALSE
rs35533056_A	293.1	Swelling, mass, or lump in head and neck [Space-occupying lesion, intracranial NOS]	mental disorders	0.884789	0.382209	0.968061	0.0371465	0.38493	59942	1588	58354	323	FALSE	FALSE
rs2268570_G	428.4	Heart failure with preserved EF [Diastolic heart failure]	circulatory system	0.974274	0.382215	0.97378	0.0304064	0.41976	51813	2423	49390	259	FALSE	FALSE
rs2380949_G	840.2	Rotator cuff (capsule) sprain	injuries & poisonings	0.253295	0.382217	0.90369	0.115892	0.0949323	55429	485	54944	58	FALSE	FALSE
rs2268570_G	597.1	Urethral stricture (not specified as infectious)	genitourinary	0.961179	0.382218	1.09057	0.0992244	0.418628	56352	207	56145	293	FALSE	FALSE
rs2908296_T	766	Neuralgia, neuritis, and radiculitis NOS	symptoms	0.587537	0.382221	0.954331	0.0534958	0.153698	56442	1450	54992	60	FALSE	FALSE
rs10133035_T	656.4	Hemorrhage of fetus or newborn	pregnancy complications	0.744378	0.382222	1.13027	0.14014	0.353004	61420	120	61300	441	FALSE	FALSE
rs2564929_T	380	Disorders of external ear	sense organs	0.440319	0.382225	0.885216	0.139532	0.327836	58607	122	58485	15	FALSE	FALSE
rs925095_T	70.2	Viral hepatitis B	infectious diseases	0.805203	0.382226	0.920011	0.0954098	0.381725	49685	238	49447	150	FALSE	FALSE
rs4558932_C	385	Other disorders of middle ear and mastoid	sense organs	0.1167	0.382229	1.10686	0.116187	0.212366	54074	211	53863	538	FALSE	FALSE
rs10133035_T	560.1	Paralytic ileus	digestive	0.552827	0.382234	1.04169	0.0467453	0.354857	41490	1023	40467	310	FALSE	FALSE
rs1125253_T	204.11	Lymphoid leukemia, acute	neoplasms	0.248116	0.382243	0.897175	0.124179	0.274351	59834	172	59662	412	FALSE	FALSE
rs1125251_T	204.11	Lymphoid leukemia, acute	neoplasms	0.248116	0.382243	0.897175	0.124179	0.274351	59834	172	59662	412	FALSE	FALSE
rs76177300_A	250.14	Type 1 diabetes with neurological manifestations	endocrine/metabolic	0.743226	0.382243	1.13738	0.147326	0.0445065	43870	489	43381	615	FALSE	FALSE
rs55754152_A	560	Intestinal obstruction without mention of hernia	digestive	0.903187	0.382249	1.05828	0.0648341	0.0512028	43191	2462	40729	24	FALSE	FALSE
rs6817471_C	571.51	Cirrhosis of liver without mention of alcohol	digestive	0.508548	0.382252	0.970956	0.0337332	0.33453	48755	2110	46645	35	FALSE	FALSE
rs724016_G	723.1	Torticollis	musculoskeletal	0.6847	0.382257	0.862464	0.169343	0.435323	49345	73	49272	11	FALSE	FALSE
rs6026592_A	259.8	Polyglandular activity in multiple endocrine adenomatosis	endocrine/metabolic	0.73104	0.382265	0.809803	0.241453	0.379821	53466	39	53427	141	FALSE	FALSE
rs1971152_C	763	Thoracic or lumbosacral neuritis or radiculitis, unspecified	symptoms	0.855619	0.382265	1.02685	0.0303296	0.410841	57033	2390	54643	438	FALSE	FALSE
rs1799884_T	728.7	Fasciitis	musculoskeletal	0.520359	0.382267	0.948737	0.0602294	0.178784	47907	1002	46905	1	FALSE	FALSE
rs6103716_C	747.12	Valvular heart disease/ heart chambers	congenital anomalies	0.573522	0.382268	1.04831	0.0539983	0.315197	59017	813	58204	68	FALSE	FALSE
rs2074090_G	378.5	Paralytic strabismus	sense organs	0.357445	0.38227	1.1055	0.114791	0.352112	54061	163	53898	300	FALSE	FALSE
rs3775094_A	350.1	Abnormal involuntary movements	neurological	0.967013	0.382276	1.03034	0.0342051	0.463227	55217	1759	53458	315	FALSE	FALSE
rs2523504_T	281.11	Pernicious anemia	hematopoietic	0.98058	0.382284	1.08919	0.0977811	0.26149	40254	264	39990	0	FALSE	FALSE
rs4237150_C	385	Other disorders of middle ear and mastoid	sense organs	0.685571	0.382284	1.08957	0.0981834	0.410979	54470	212	54258	129	FALSE	FALSE
rs78028320_A	735.22	Claw toe (acquired)	musculoskeletal	0.305059	0.382288	0.699927	0.408361	0.188049	54095	26	54069	303	FALSE	FALSE
rs12302189_A	367.8	Hypermetropia	sense organs	0.939702	0.382292	0.862832	0.168866	0.0552366	57824	381	57443	105	FALSE	FALSE
rs4812816_A	958.2	Traumatic and surgical subcutaneous emphysema	injuries & poisonings	0.0784847	0.382297	0.89717	0.1242	0.2171	61999	210	61789	48	FALSE	FALSE
rs11626787_G	290.11	Alzheimer's disease	mental disorders	0.846932	0.382298	0.940033	0.0707821	0.347772	49879	482	49397	134	FALSE	FALSE
rs28578604_T	380.4	Impacted cerumen	sense organs	0.730881	0.382299	0.962329	0.0439519	0.220159	60027	1600	58427	75	FALSE	FALSE
rs11776904_C	750	Digestive congenital anomalies	congenital anomalies	0.565164	0.3823	1.07737	0.0852964	0.158291	58819	502	58317	1001	FALSE	FALSE
rs4984980_A	312.3	Impulse control disorder	mental disorders	0.398138	0.382306	0.857436	0.176052	0.188742	57486	116	57370	641	FALSE	FALSE
rs2908289_A	333.1	Essential tremor	neurological	0.771596	0.382311	1.06381	0.0708057	0.178347	47800	673	47127	17	FALSE	FALSE
rs2133705_C	227.1	Benign neoplasm of adrenal gland	neoplasms	0.431491	0.382311	1.09632	0.105255	0.488656	60427	183	60244	993	FALSE	FALSE
rs1848067_T	270.32	Paraproteinemia	endocrine/metabolic	0.43267	0.382317	1.06613	0.0732996	0.361017	59385	404	58981	58	FALSE	FALSE
rs12631733_T	368.91	Psychophysical visual disturbances	sense organs	0.778779	0.382319	0.837159	0.203452	0.159844	57750	102	57648	161	FALSE	FALSE
rs35498576_C	514.2	Solitary pulmonary nodule	respiratory	0.296198	0.382331	0.965825	0.0398028	0.280831	54255	1674	52581	118	FALSE	FALSE
rs6103716_C	573.1	Chronic passive congestion of liver	digestive	0.914791	0.382333	1.18618	0.195445	0.313862	46675	58	46617	62	FALSE	FALSE
rs3802113_G	709.2	Sicca syndrome	dermatologic	0.758293	0.382333	1.08264	0.0908915	0.165059	52263	429	51834	52	FALSE	FALSE
rs72979712_T	381	Otitis media and Eustachian tube disorders	sense organs	0.626626	0.382334	0.95312	0.0549613	0.0524098	58014	3691	54323	58	FALSE	FALSE
rs1848067_T	320	Meningitis	neurological	0.241038	0.382336	1.07409	0.0818138	0.361284	62289	320	61969	58	FALSE	FALSE
rs10464106_C	748	Anomalies of respiratory system, congenital	congenital anomalies	0.0261827	0.382337	1.12308	0.132869	0.107271	62328	290	62038	3	FALSE	FALSE
rs16860758_G	81.1	Graft-versus-host disease	infectious diseases	0.512394	0.382342	0.816439	0.232149	0.184763	58345	71	58274	635	FALSE	FALSE
rs76369685_A	610.2	Fibroadenosis of breast	genitourinary	0.010266	0.382348	0.597646	0.58925	0.0578272	28075	42	28033	173	FALSE	FALSE
rs11042985_G	690.1	Seborrheic dermatitis	dermatologic	0.825186	0.382348	0.95467	0.0531035	0.412378	53400	756	52644	200	FALSE	FALSE
rs10860209_A	697	Sarcoidosis	dermatologic	0.453182	0.38235	1.10782	0.117217	0.152681	52803	269	52534	312	FALSE	FALSE
rs144155527_T	726.4	Calcaneal spur; Exostosis NOS	musculoskeletal	0.0289054	0.382356	0.674487	0.450801	0.0179472	46999	207	46792	122	FALSE	FALSE
rs11042984_C	690	Erythematosquamous dermatosis	dermatologic	0.832739	0.382358	0.954902	0.0528262	0.412645	53380	764	52616	230	FALSE	FALSE
rs79896666_C	458	Hypotension	circulatory system	0.392677	0.382366	0.962409	0.0438623	0.0565903	56052	5707	50345	123	FALSE	FALSE
rs78551082_T	458	Hypotension	circulatory system	0.392677	0.382366	0.962409	0.0438623	0.0565903	56052	5707	50345	123	FALSE	FALSE
rs74628648_T	458	Hypotension	circulatory system	0.392677	0.382366	0.962409	0.0438623	0.0565903	56052	5707	50345	123	FALSE	FALSE
rs35533056_A	223	Benign neoplasm of kidney and other urinary organs	neoplasms	0.970602	0.382374	0.837016	0.20367	0.385095	47670	54	47616	275	FALSE	FALSE
rs1971152_C	315	Develomental delays and disorders	mental disorders	0.764225	0.382376	1.03334	0.0375458	0.410325	59158	1609	57549	459	FALSE	FALSE
rs6026591_A	430.2	Intracerebral hemorrhage	circulatory system	0.726525	0.382381	0.946461	0.0629927	0.379467	52865	552	52313	135	FALSE	FALSE
rs4433533_G	800.1	Fracture of neck of femur	injuries & poisonings	0.507941	0.38239	1.05508	0.0613806	0.215748	51595	779	50816	14	FALSE	FALSE
rs34351_C	327.32	Obstructive sleep apnea	neurological	0.439993	0.382391	0.980492	0.0225539	0.329404	52000	5687	46313	81	FALSE	FALSE
rs28578604_T	743.21	Pathologic fracture of vertebrae	musculoskeletal	0.381142	0.382392	1.09753	0.106545	0.219265	52074	246	51828	74	FALSE	FALSE
rs12746673_C	286.7	Other and unspecified coagulation defects	hematopoietic	0.360597	0.382396	1.03782	0.0424953	0.209987	48665	1696	46969	795	FALSE	FALSE
rs6026592_A	198.1	Secondary malignancy of lymph nodes	neoplasms	0.664617	0.382401	0.976927	0.0267249	0.379581	48298	3337	44961	120	FALSE	FALSE
rs11075255_A	721.1	Spondylosis without myelopathy	musculoskeletal	0.844857	0.382411	0.978422	0.0249748	0.403123	52861	3821	49040	267	FALSE	FALSE
rs10993460_C	253	Disorders of the pituitary gland and its hypothalamic control	endocrine/metabolic	0.930925	0.382418	0.923984	0.0905156	0.088317	54344	820	53524	40	FALSE	FALSE
rs6026591_A	289.9	Abnormality of red blood cells	hematopoietic	0.840904	0.382426	1.1025	0.111721	0.379298	45687	169	45518	110	FALSE	FALSE
rs28582094_G	283.2	Non-autoimmune hemolytic anemias	hematopoietic	0.150879	0.382432	0.850291	0.185679	0.265316	40041	81	39960	34	FALSE	FALSE
rs6031558_C	456	Chronic venous insufficiency [CVI]	circulatory system	0.915711	0.382436	0.949821	0.0589432	0.327925	45454	694	44760	19	FALSE	FALSE
rs6026591_A	259.8	Polyglandular activity in multiple endocrine adenomatosis	endocrine/metabolic	0.725569	0.382444	0.809872	0.241445	0.379589	53471	39	53432	137	FALSE	FALSE
rs28578604_T	569.2	Gastrointestinal complications	digestive	0.427698	0.382445	1.04118	0.0462084	0.219131	52788	1384	51404	69	FALSE	FALSE
rs2074090_G	440.22	Atherosclerosis of native arteries of the extremities with intermittent claudication	circulatory system	0.458892	0.382446	1.05815	0.0647137	0.353275	51334	534	50800	291	FALSE	FALSE
rs10993460_C	681.2	Cellulitis and abscess of face/neck	dermatologic	0.504713	0.382448	1.10523	0.114557	0.0887375	52120	439	51681	39	FALSE	FALSE
rs9489217_C	595	Hydronephrosis	genitourinary	0.873313	0.382453	1.03363	0.037875	0.450191	58172	1436	56736	21	FALSE	FALSE
rs730497_A	333.8	Other degenerative diseases of the basal ganglia	neurological	0.647768	0.382453	0.842073	0.196807	0.177625	47209	100	47109	36	FALSE	FALSE
rs6749367_T	772.1	Muscular wasting and disuse atrophy	symptoms	0.0825134	0.382466	0.857639	0.17584	0.253833	53289	93	53196	393	FALSE	FALSE
rs6103716_C	149.3	Cancer of hypopharynx	neoplasms	0.830192	0.382474	0.855096	0.179244	0.315492	61271	77	61194	76	FALSE	FALSE
rs4984980_A	281.12	Other vitamin B12 deficiency anemia	hematopoietic	0.883766	0.382479	0.935829	0.075941	0.18938	40197	609	39588	433	FALSE	FALSE
rs6885132_G	579.8	Nonspecific abnormal findings in stool contents	digestive	0.139222	0.382479	0.910976	0.106761	0.100235	49319	539	48780	81	FALSE	FALSE
rs144155527_T	427.7	Tachycardia NOS	circulatory system	0.113137	0.382486	0.932138	0.0804674	0.0177695	42798	5404	37394	117	FALSE	FALSE
rs12493_T	519.9	Symptoms involving respiratory system and other chest symptoms	respiratory	0.801086	0.382492	0.962918	0.0432691	0.186268	58016	1881	56135	76	FALSE	FALSE
rs4433533_G	540.1	Appendicitis	digestive	0.461326	0.382493	0.917658	0.0983958	0.214674	62949	324	62625	16	FALSE	FALSE
rs4237150_C	736	Other acquired deformities of limbs	musculoskeletal	0.861394	0.3825	1.06092	0.0677184	0.411276	54675	448	54227	135	FALSE	FALSE
rs11263762_A	360	Disorders of the globe	sense organs	0.623798	0.382505	1.10338	0.112654	0.410408	57042	163	56879	86	FALSE	FALSE
rs10464106_C	559	Ileostomy status	digestive	0.0701243	0.382505	1.076	0.0838829	0.107328	41471	721	40750	1	FALSE	FALSE
rs16969990_T	681.1	Cellulitis and abscess of fingers/toes	dermatologic	0.858319	0.382505	0.908625	0.109727	0.0694532	52395	707	51688	33	FALSE	FALSE
rs79896666_C	244.1	Secondary hypothyroidism	endocrine/metabolic	0.147693	0.382522	0.932504	0.0800247	0.0569466	50802	1605	49197	122	FALSE	FALSE
rs78551082_T	244.1	Secondary hypothyroidism	endocrine/metabolic	0.147693	0.382522	0.932504	0.0800247	0.0569466	50802	1605	49197	122	FALSE	FALSE
rs74628648_T	244.1	Secondary hypothyroidism	endocrine/metabolic	0.147693	0.382522	0.932504	0.0800247	0.0569466	50802	1605	49197	122	FALSE	FALSE
rs2074090_G	618.5	Prolapse of vaginal vault after hysterectomy	genitourinary	0.724544	0.382523	1.08221	0.0904765	0.354027	34061	270	33791	188	FALSE	FALSE
rs144155527_T	755.61	Congenital hip dysplasia and deformity	congenital anomalies	0.119125	0.382525	0.671575	0.455916	0.0178118	60999	209	60790	165	FALSE	FALSE
rs34506303_G	520.1	Hereditary disturbances in tooth structure	digestive	0.747124	0.382536	0.661669	0.472942	0.158874	56718	23	56695	980	FALSE	FALSE
rs11042984_C	227.3	Benign neoplasm of pituitary gland and craniopharyngeal duct (pouch)	neoplasms	0.779241	0.382539	0.921758	0.0932999	0.41339	61182	243	60939	272	FALSE	FALSE
rs867635_T	743.9	Osteopenia or other disorder of bone and cartilage	musculoskeletal	0.92591	0.382544	1.04535	0.0507886	0.079133	54857	2976	51881	21	FALSE	FALSE
rs2074090_G	312	Conduct disorders	mental disorders	0.291058	0.382548	0.943534	0.0665619	0.353461	58203	522	57681	319	FALSE	FALSE
rs2564929_T	753.1	Congenital cataract and lens anomalies	congenital anomalies	0.28052	0.382548	1.31028	0.309483	0.328311	61661	22	61639	16	FALSE	FALSE
rs6889788_A	327.1	Hypersomnia	neurological	0.90131	0.38255	1.07811	0.0861337	0.186654	46763	435	46328	57	FALSE	FALSE
rs7405696_C	209	Neuroendocrine tumors	neoplasms	0.349068	0.382553	0.905723	0.1134	0.407919	62787	164	62623	537	FALSE	FALSE
rs16860758_G	529.1	Glossitis	digestive	0.357824	0.382553	0.782499	0.280877	0.18424	58041	49	57992	619	FALSE	FALSE
rs4701619_C	520.1	Hereditary disturbances in tooth structure	digestive	0.885968	0.382556	1.35765	0.350152	0.185847	57569	23	57546	74	FALSE	FALSE
rs78028320_A	450	Noninfectious disorders of lymphatic channels	circulatory system	0.393484	0.382556	1.05073	0.0566732	0.188403	62393	1011	61382	334	FALSE	FALSE
rs2268569_T	41	Bacterial infection NOS	infectious diseases	0.1495	0.382557	0.96893	0.0361459	0.0813755	57290	5883	51407	9	FALSE	FALSE
rs2908297_T	634.3	Ectopic pregnancy	pregnancy complications	0.715823	0.382559	0.721773	0.373394	0.156489	32686	34	32652	14	FALSE	FALSE
rs10039427_A	578.1	Hematemesis	digestive	0.879836	0.382561	0.9306	0.0823714	0.185203	49184	521	48663	208	FALSE	FALSE
rs1016565_A	149.3	Cancer of hypopharynx	neoplasms	0.712179	0.382565	0.854568	0.179985	0.31005	61216	77	61139	131	FALSE	FALSE
rs35533056_A	297.2	Suicide or self-inflicted injury	mental disorders	0.502354	0.382576	1.09645	0.105455	0.386012	36223	188	36035	188	FALSE	FALSE
rs2564929_T	726.1	Enthesopathy	musculoskeletal	0.0640776	0.382577	1.02475	0.0279949	0.328328	50075	3180	46895	12	FALSE	FALSE
rs11564710_A	575.7	Other disorders of gallbladder	digestive	0.774875	0.382577	1.06702	0.0742966	0.416406	57127	375	56752	124	FALSE	FALSE
rs78028320_A	371.3	Inflammation of eyelids	sense organs	0.514266	0.382582	1.05613	0.0625466	0.188305	54709	840	53869	290	FALSE	FALSE
rs10181515_T	280.2	Iron deficiency anemia secondary to blood loss (chronic)	hematopoietic	0.499223	0.382586	0.954969	0.0527711	0.224976	41060	1085	39975	16	FALSE	FALSE
rs10181515_T	656.8	Perinatal jaundice	pregnancy complications	0.212474	0.382586	1.0954	0.104363	0.225836	62003	302	61701	22	FALSE	FALSE
rs925095_T	362.6	Peripheral retinal degenerations	sense organs	0.960938	0.382591	1.13	0.139976	0.380941	56447	106	56341	160	FALSE	FALSE
rs2523506_T	211	Benign neoplasm of other parts of digestive system	neoplasms	0.688965	0.382594	0.92531	0.0889068	0.160841	57159	503	56656	25	FALSE	FALSE
rs142848532_T	509.5	Respiratory arrest	respiratory	0.442911	0.382595	0.64231	0.507011	0.0473873	42543	65	42478	691	FALSE	FALSE
rs1519480_C	260.22	Nutritional marasmus	endocrine/metabolic	0.293846	0.382601	1.08424	0.0926347	0.328224	43612	263	43349	2	FALSE	FALSE
rs7531911_G	276.5	Hypovolemia	endocrine/metabolic	0.190281	0.382601	0.9815	0.0213867	0.295651	46675	6203	40472	29	FALSE	FALSE
rs6128461_T	442.1	Aortic aneurysm	circulatory system	0.525497	0.382601	1.03756	0.0422288	0.380201	52296	1269	51027	48	FALSE	FALSE
rs76369685_A	612.2	Hypertrophy of breast (Gynecomastia)	genitourinary	0.0738223	0.382603	1.14522	0.155303	0.0589029	55566	348	55218	372	FALSE	FALSE
rs6885132_G	555.1	Regional enteritis	digestive	0.799223	0.382608	1.04741	0.0530483	0.101371	42729	2038	40691	66	FALSE	FALSE
rs925095_T	743.21	Pathologic fracture of vertebrae	musculoskeletal	0.873066	0.382615	0.920343	0.0950755	0.38217	52007	243	51764	145	FALSE	FALSE
rs234866_A	614.54	Abscess or ulceration of vulva	genitourinary	0.639954	0.382621	1.18753	0.196866	0.309109	31078	58	31020	73	FALSE	FALSE
rs1519480_C	626.11	Absent or infrequent menstruation	genitourinary	0.536857	0.382623	0.940901	0.0697736	0.329455	24366	501	23865	3	FALSE	FALSE
rs10771372_T	540	Appendiceal conditions	digestive	0.45899	0.382623	0.917144	0.0990646	0.191393	62497	352	62145	514	FALSE	FALSE
rs1905505_A	528.5	Diseases of lips	digestive	0.820718	0.382626	1.14434	0.154433	0.289554	58357	98	58259	321	FALSE	FALSE
rs6749367_T	747.2	Congenital anomalies of peripheral vascular system	congenital anomalies	0.248949	0.382626	1.09747	0.10653	0.253224	58085	224	57861	427	FALSE	FALSE
rs2908297_T	526.9	Jaw disease NOS	digestive	0.127971	0.382636	0.822249	0.224171	0.156289	57688	87	57601	20	FALSE	FALSE
rs16860758_G	320	Meningitis	neurological	0.644157	0.382637	0.911429	0.106228	0.184604	61724	316	61408	656	FALSE	FALSE
rs2564929_T	370.1	Corneal ulcer	sense organs	0.171832	0.382639	0.897398	0.123998	0.327475	54279	154	54125	15	FALSE	FALSE
rs7163757_T	295.1	Schizophrenia	mental disorders	0.884124	0.38264	0.925311	0.0889141	0.422719	36458	265	36193	22	FALSE	FALSE
rs1971152_C	556.1	Ulceration of intestine	digestive	0.962405	0.382648	1.07468	0.0824928	0.412888	40781	301	40480	290	FALSE	FALSE
rs2268570_G	870	Open wounds of head; neck; and trunk	injuries & poisonings	0.995008	0.382653	1.03485	0.0392356	0.420964	56746	1345	55401	281	FALSE	FALSE
rs11042985_G	242.2	Toxic multinodular goiter	endocrine/metabolic	0.889173	0.382654	0.890382	0.132993	0.412136	49252	121	49131	190	FALSE	FALSE
rs580240_T	798.1	Chronic fatigue syndrome	symptoms	0.377848	0.382659	0.956803	0.0505811	0.486538	37178	815	36363	5	FALSE	FALSE
rs4513637_G	426.8	Other cardiac conduction disorders	circulatory system	0.169614	0.382664	0.883911	0.14135	0.175763	37323	188	37135	367	FALSE	FALSE
rs112412537_A	242.31	Thyrotoxic exophthalmos	endocrine/metabolic	0.306926	0.382664	1.6842	0.597127	0.0394175	48722	23	48699	642	FALSE	FALSE
rs6899342_G	687.3	Changes in skin texture	dermatologic	0.889059	0.382666	1.18112	0.190683	0.247807	47646	68	47578	81	FALSE	FALSE
rs11708903_G	278.4	Abnormal weight gain	endocrine/metabolic	0.245278	0.382667	1.03485	0.0392377	0.455012	48513	1519	46994	70	FALSE	FALSE
rs10766394_G	790	Nonspecific findings on examination of blood	symptoms	0.0297967	0.382677	0.934851	0.0771711	0.37637	54089	367	53722	87	FALSE	FALSE
rs28578604_T	386.2	Peripheral or central vertigo	sense organs	0.83358	0.382677	0.949547	0.0593034	0.220001	53493	869	52624	68	FALSE	FALSE
rs2523504_T	242	Thyrotoxicosis with or without goiter	endocrine/metabolic	0.969858	0.382687	0.954782	0.0530064	0.261747	50270	961	49309	0	FALSE	FALSE
rs79896666_C	610.4	Benign neoplasm of breast	genitourinary	0.0915035	0.382688	1.18372	0.193204	0.0556848	28374	225	28149	53	FALSE	FALSE
rs78551082_T	610.4	Benign neoplasm of breast	genitourinary	0.0915035	0.382688	1.18372	0.193204	0.0556848	28374	225	28149	53	FALSE	FALSE
rs74628648_T	610.4	Benign neoplasm of breast	genitourinary	0.0915035	0.382688	1.18372	0.193204	0.0556848	28374	225	28149	53	FALSE	FALSE
rs2523504_T	671	Venous/cerebrovascular complications embolism in pregnancy and the puerperium	pregnancy complications	0.737105	0.382688	1.15057	0.160674	0.260529	35117	95	35022	0	FALSE	FALSE
rs1250590_A	573.9	Abnormal serum enzyme levels	digestive	0.695449	0.382695	1.03357	0.0378222	0.475259	47391	1454	45937	807	FALSE	FALSE
rs1125253_T	252	Disorders of parathyroid gland	endocrine/metabolic	0.56549	0.382698	1.04843	0.0541786	0.273269	54075	870	53205	373	FALSE	FALSE
rs1125251_T	252	Disorders of parathyroid gland	endocrine/metabolic	0.56549	0.382698	1.04843	0.0541786	0.273269	54075	870	53205	373	FALSE	FALSE
rs6128461_T	259.8	Polyglandular activity in multiple endocrine adenomatosis	endocrine/metabolic	0.693314	0.382704	0.809992	0.241407	0.379662	53549	39	53510	54	FALSE	FALSE
rs2285676_G	286.12	Congenital deficiency of other clotting factors (including factor VII)	hematopoietic	0.164857	0.382705	0.865431	0.165567	0.378159	47763	81	47682	19	FALSE	FALSE
rs6899342_G	442.2	Aneurysm of iliac artery	circulatory system	0.944198	0.382708	0.820056	0.227263	0.2488	51045	59	50986	88	FALSE	FALSE
rs580240_T	290.13	Senile dementia	mental disorders	0.66518	0.38271	1.10081	0.110033	0.486205	49691	173	49518	6	FALSE	FALSE
rs3802113_G	508	Pulmonary collapse; interstitial and compensatory emphysema	respiratory	0.726048	0.382722	1.01963	0.022268	0.165587	52616	9514	43102	52	FALSE	FALSE
rs10771372_T	384	Other disorders of tympanic membrane	sense organs	0.484564	0.382737	1.08192	0.090203	0.191993	54325	381	53944	459	FALSE	FALSE
rs1250109_C	771.1	Swelling of limb	symptoms	0.239276	0.382738	1.03679	0.0413887	0.172163	56522	2121	54401	19	FALSE	FALSE
rs8070737_T	701	Other hypertrophic and atrophic conditions of skin	dermatologic	0.568277	0.382742	0.969152	0.0358981	0.181308	58751	2834	55917	22	FALSE	FALSE
rs8003022_G	452.1	Iatrogenic pulmonary embolism and infarction	circulatory system	0.964953	0.382744	0.845155	0.192743	0.393506	44796	59	44737	40	FALSE	FALSE
rs3087948_T	523	Gingival and periodontal diseases	digestive	0.9314	0.382746	1.05789	0.0644768	0.187752	58327	777	57550	72	FALSE	FALSE
rs76369685_A	574.11	Cholelithiasis with acute cholecystitis	digestive	0.196724	0.382763	1.23203	0.239068	0.0587835	56640	132	56508	375	FALSE	FALSE
rs4433533_G	626.2	Dysmenorrhea	genitourinary	0.0185893	0.382764	0.923198	0.0915566	0.214719	24241	379	23862	10	FALSE	FALSE
rs2380949_G	475	Chronic sinusitis	respiratory	0.63381	0.382766	0.961393	0.0451093	0.0955138	45339	3194	42145	55	FALSE	FALSE
rs2941257_T	366	Cataract	sense organs	0.826834	0.382773	1.02093	0.0237322	0.261676	61001	5524	55477	255	FALSE	FALSE
rs6688365_C	317.1	Alcoholism	mental disorders	0.460743	0.382777	1.03616	0.0406937	0.437757	48399	1269	47130	283	FALSE	FALSE
rs10842991_T	781.2	Abnormal posture	symptoms	0.653757	0.382786	1.07187	0.0795222	0.191247	59886	499	59387	537	FALSE	FALSE
rs11708903_G	433.6	Acute, but ill-defined cerebrovascular disease	circulatory system	0.297759	0.382787	1.05358	0.0598037	0.454719	52947	580	52367	77	FALSE	FALSE
rs6438788_G	870	Open wounds of head; neck; and trunk	injuries & poisonings	0.215754	0.382797	1.03478	0.0391757	0.462992	56947	1345	55602	69	FALSE	FALSE
rs72648855_T	735.2	Acquired toe deformities	musculoskeletal	0.147165	0.382806	1.0686	0.0760272	0.106807	55240	908	54332	25	FALSE	FALSE
rs72650615_C	735.2	Acquired toe deformities	musculoskeletal	0.147165	0.382806	1.0686	0.0760272	0.106807	55240	908	54332	25	FALSE	FALSE
rs4237150_C	362.3	Other nondiabetic retinopathy	sense organs	0.932843	0.38281	0.933975	0.0782666	0.410671	56706	343	56363	140	FALSE	FALSE
rs13136239_A	592.13	Chronic interstitial cystitis	genitourinary	0.828702	0.382817	0.912233	0.105257	0.331385	45601	214	45387	521	FALSE	FALSE
rs6688365_C	443.7	Peripheral angiopathy in diseases classified elsewhere	circulatory system	0.163814	0.382821	1.07942	0.087575	0.438003	51059	271	50788	300	FALSE	FALSE
rs12453443_G	573.4	Acute and subacute necrosis of liver	digestive	0.369682	0.382825	1.06973	0.0772365	0.404244	46514	349	46165	544	FALSE	FALSE
rs10464106_C	132	Infestation (lice, mites)	infectious diseases	0.120685	0.382845	0.805403	0.247989	0.107167	60303	101	60202	3	FALSE	FALSE
rs1125253_T	264	Lack of normal physiological development	endocrine/metabolic	0.226253	0.382854	0.963728	0.0423377	0.275276	45082	2014	43068	309	FALSE	FALSE
rs1125251_T	264	Lack of normal physiological development	endocrine/metabolic	0.226253	0.382854	0.963728	0.0423377	0.275276	45082	2014	43068	309	FALSE	FALSE
rs6136447_G	509.3	Pulmonary insufficiency or respiratory failure following trauma and surgery	respiratory	0.123454	0.382856	0.955144	0.0525911	0.139229	44671	1651	43020	134	FALSE	FALSE
rs34351_C	623	Hypertrophy of female genital organs	genitourinary	0.588214	0.382862	1.12737	0.137382	0.330445	34045	117	33928	48	FALSE	FALSE
rs4812816_A	530.14	Reflux esophagitis	digestive	0.391026	0.382867	0.943797	0.066287	0.218012	37913	718	37195	39	FALSE	FALSE
rs730497_A	530.1	Esophagitis, GERD and related diseases	digestive	0.728947	0.382869	1.01609	0.0182904	0.178039	51750	14544	37206	38	FALSE	FALSE
rs6136447_G	272.13	Mixed hyperlipidemia	endocrine/metabolic	0.407139	0.38287	0.977282	0.0263351	0.139956	48869	9521	39348	147	FALSE	FALSE
rs112412537_A	367.8	Hypermetropia	sense organs	0.86971	0.382871	1.16593	0.17593	0.0392966	57206	378	56828	748	FALSE	FALSE
rs12746673_C	342	Hemiplegia	neurological	0.0663845	0.382871	0.938086	0.0732433	0.208972	47035	595	46440	748	FALSE	FALSE
rs6889788_A	611.1	Abnormal mammogram	genitourinary	0.937828	0.382872	1.02977	0.0336173	0.185624	58869	3354	55515	67	FALSE	FALSE
rs10116772_A	458	Hypotension	circulatory system	0.845415	0.382875	0.982294	0.0204729	0.408978	56124	5708	50416	48	FALSE	FALSE
rs117252445_A	180.3	Cervical intraepithelial neoplasia [CIN] [Cervical dysplasia]	neoplasms	0.826207	0.382876	0.884693	0.1404	0.0561327	27916	548	27368	55	FALSE	FALSE
rs4887810_A	674	Other complications of the puerperium NEC	pregnancy complications	0.972673	0.382877	1.17889	0.188595	0.326091	34912	61	34851	175	FALSE	FALSE
rs16860758_G	575.8	Other disorders of biliary tract	digestive	0.444392	0.382877	1.05853	0.0651858	0.184604	57068	774	56294	614	FALSE	FALSE
rs72648855_T	619.3	Noninflammatory disorders of cervix	genitourinary	0.61093	0.382884	1.19843	0.207443	0.104724	31115	109	31006	11	FALSE	FALSE
rs72650615_C	619.3	Noninflammatory disorders of cervix	genitourinary	0.61093	0.382884	1.19843	0.207443	0.104724	31115	109	31006	11	FALSE	FALSE
rs2924447_A	623	Hypertrophy of female genital organs	genitourinary	0.397076	0.382892	0.838319	0.202109	0.141533	33766	117	33649	338	FALSE	FALSE
rs72650616_A	415.21	Primary pulmonary hypertension	circulatory system	0.0686141	0.382892	0.900777	0.119757	0.107239	51553	402	51151	88	FALSE	FALSE
rs6485473_G	540.11	Acute appendicitis	digestive	0.354505	0.382894	1.08292	0.0912965	0.31596	62837	270	62567	74	FALSE	FALSE
rs4812816_A	333	Extrapyramidal disease and abnormal movement disorders	neurological	0.276779	0.382902	0.961115	0.045454	0.216682	48652	1545	47107	40	FALSE	FALSE
rs12302189_A	136	Other infectious and parasitic diseases	infectious diseases	0.914275	0.382911	0.898253	0.122978	0.0551426	60815	714	60101	111	FALSE	FALSE
rs4930046_A	41.12	Methicillin resistant Staphylococcus aureus	infectious diseases	0.301343	0.382918	1.03981	0.0447388	0.481758	51885	1027	50858	583	FALSE	FALSE
rs7531911_G	614.31	Acute inflammatory pelvic disease	genitourinary	0.654989	0.382919	0.717045	0.381209	0.293121	31093	20	31073	18	FALSE	FALSE
rs11890449_T	255.1	Adrenal hyperfunction	endocrine/metabolic	0.981327	0.382929	0.823437	0.222653	0.0509578	53770	251	53519	47	FALSE	FALSE
rs144155527_T	733	Other disorders of bone and cartilage	musculoskeletal	0.0700662	0.382936	1.10069	0.109954	0.017742	51939	2380	49559	140	FALSE	FALSE
rs6026592_A	599.4	Urinary incontinence	genitourinary	0.371026	0.382937	1.02639	0.0298575	0.379886	47430	2597	44833	121	FALSE	FALSE
rs730497_A	614	Inflammatory diseases of female pelvic organs	genitourinary	0.842366	0.382938	1.04473	0.0501512	0.178311	32449	1379	31070	22	FALSE	FALSE
rs1250109_C	173	Neoplasm of uncertain behavior of skin	neoplasms	0.0592503	0.382942	1.02885	0.0325932	0.172387	56347	3671	52676	20	FALSE	FALSE
rs6790843_A	312	Conduct disorders	mental disorders	0.211084	0.382944	0.94482	0.0650563	0.374087	58445	525	57920	62	FALSE	FALSE
rs5210_A	741.4	Joint effusions	musculoskeletal	0.212454	0.382953	1.03587	0.0403894	0.376479	53165	1335	51830	24	FALSE	FALSE
rs3733227_C	674	Other complications of the puerperium NEC	pregnancy complications	0.185819	0.382961	0.840616	0.199002	0.33397	35081	61	35020	2	FALSE	FALSE
rs2380949_G	172.3	Carcinoma in situ of skin	neoplasms	0.152412	0.382966	1.09586	0.104925	0.0954415	53153	511	52642	59	FALSE	FALSE
rs10116772_A	157	Pancreatic cancer	neoplasms	0.400678	0.382966	0.951701	0.0567426	0.410095	55614	660	54954	52	FALSE	FALSE
rs5210_A	425.1	Primary/intrinsic cardiomyopathies	circulatory system	0.373895	0.38297	0.974074	0.0301088	0.376317	59317	2544	56773	27	FALSE	FALSE
rs724016_G	480.5	Bronchopneumonia and lung abscess	respiratory	0.0199959	0.382973	0.928601	0.0849073	0.43593	47542	289	47253	11	FALSE	FALSE
rs12593201_A	620	Dysplasia of female genital organs	genitourinary	0.855501	0.382975	1.15496	0.165135	0.267756	34059	89	33970	4	FALSE	FALSE
rs12631733_T	426.4	Anomalous atrioventricular excitation	circulatory system	0.41901	0.382975	1.16209	0.172186	0.161344	37513	116	37397	100	FALSE	FALSE
rs4513637_G	735	Acquired foot deformities	musculoskeletal	0.306627	0.382976	1.0381	0.0428604	0.175587	55773	1925	53848	545	FALSE	FALSE
rs11650000_A	327.5	Parasomnia	neurological	0.266471	0.382977	0.916505	0.0999372	0.452832	46440	205	46235	156	FALSE	FALSE
rs72979712_T	782	Symptoms involving skin and other integumentary tissue	symptoms	0.66249	0.382987	0.826298	0.218705	0.0522292	51408	251	51157	52	FALSE	FALSE
rs11564710_A	623	Hypertrophy of female genital organs	genitourinary	0.456948	0.382997	0.888534	0.13547	0.417279	34018	116	33902	77	FALSE	FALSE
rs10766394_G	611.3	Lump or mass in breast	genitourinary	0.336654	0.382998	0.96748	0.0378967	0.376748	57078	1585	55493	91	FALSE	FALSE
rs11263762_A	394.7	Disease of tricuspid valve	circulatory system	0.624674	0.383001	1.03992	0.0448748	0.409368	51422	1051	50371	76	FALSE	FALSE
rs11263762_A	359	Muscular dystrophies and other myopathies	neurological	0.804837	0.383001	1.03842	0.043216	0.409453	56733	1137	55596	88	FALSE	FALSE
rs6899342_G	386.1	Meniere's disease	sense organs	0.744675	0.383003	0.908675	0.109778	0.24886	52847	237	52610	84	FALSE	FALSE
rs35498576_C	394.7	Disease of tricuspid valve	circulatory system	0.474191	0.383006	1.04361	0.0489356	0.280756	51381	1051	50330	114	FALSE	FALSE
rs10039427_A	455	Hemorrhoids	circulatory system	0.958265	0.383008	1.03642	0.0410099	0.185441	46686	2078	44608	188	FALSE	FALSE
rs10464106_C	527.2	Sialoadenitis	digestive	0.0523269	0.383009	1.17397	0.183857	0.107186	58711	138	58573	3	FALSE	FALSE
rs6790843_A	446	Polyarteritis nodosa and allied conditions	circulatory system	0.219087	0.383013	1.05602	0.0624816	0.373424	51570	553	51017	56	FALSE	FALSE
rs2894536_C	149.5	Hx of malignant neoplasm of oral cavity and pharynx	neoplasms	0.0371965	0.383015	0.926939	0.0869692	0.159246	61380	530	60850	438	FALSE	FALSE
rs34506303_G	614.33	Pelvic inflammatory disease, NOS	genitourinary	0.296193	0.383017	0.77217	0.296383	0.157856	30626	52	30574	540	FALSE	FALSE
rs11989843_G	597.2	Urinary complications NEC	genitourinary	0.677589	0.383018	1.12338	0.133367	0.195457	56176	167	56009	439	FALSE	FALSE
rs116761056_T	145.5	Cancer of the mouth floor	neoplasms	0.132879	0.383019	1.55824	0.508467	0.0190619	61169	70	61099	173	FALSE	FALSE
rs2133705_C	285	Other anemias	hematopoietic	0.726367	0.38302	1.0126	0.0143587	0.487964	53464	14135	39329	893	FALSE	FALSE
rs11776904_C	707.1	Decubitus ulcer	dermatologic	0.658453	0.383024	0.943103	0.0671528	0.158007	59684	875	58809	1025	FALSE	FALSE
rs28582094_G	714.2	Juvenile rheumatoid arthritis	musculoskeletal	0.322388	0.383024	1.08561	0.0941655	0.26768	53506	288	53218	40	FALSE	FALSE
rs4887810_A	527.7	Disturbance of salivary secretion	digestive	0.0244357	0.383027	1.0596	0.0663624	0.32564	58792	521	58271	315	FALSE	FALSE
rs7531911_G	580.13	Acute glomerulonephritis, NOS	genitourinary	0.521298	0.383029	0.822002	0.2247	0.296226	46002	52	45950	30	FALSE	FALSE
rs11075255_A	368.91	Psychophysical visual disturbances	sense organs	0.900053	0.383029	1.13243	0.142568	0.402135	57615	100	57515	303	FALSE	FALSE
rs2908296_T	558	Noninfectious gastroenteritis	digestive	0.342194	0.38303	1.0356	0.0401035	0.152845	43230	2514	40716	41	FALSE	FALSE
rs4433533_G	426.4	Anomalous atrioventricular excitation	circulatory system	0.85018	0.383032	0.865097	0.166123	0.214696	37595	117	37478	11	FALSE	FALSE
rs2133705_C	366.1	Nonsenile Cataract	sense organs	0.00387996	0.383032	1.24271	0.249095	0.488088	54860	33	54827	919	FALSE	FALSE
rs1848068_T	592.1	Cystitis	genitourinary	0.0274026	0.383033	1.0384	0.0431969	0.335527	47108	1252	45856	33	FALSE	FALSE
rs8121252_T	626.8	Infertility, female	genitourinary	0.408671	0.383034	1.10577	0.115257	0.340101	23962	167	23795	82	FALSE	FALSE
rs12531914_A	425.2	Secondary/extrinsic cardiomyopathies	circulatory system	0.91277	0.383038	0.95405	0.0539246	0.268278	57597	917	56680	122	FALSE	FALSE
rs4701619_C	54	Herpes simplex	infectious diseases	0.853511	0.383039	1.05711	0.0636719	0.186647	50333	809	49524	67	FALSE	FALSE
rs1905505_A	580.31	Nephritis and nephropathy in diseases classified elsewhere	genitourinary	0.909179	0.38304	0.928658	0.0848493	0.288375	46098	355	45743	243	FALSE	FALSE
rs7531911_G	277.7	Dysmetabolic syndrome X	endocrine/metabolic	0.148472	0.383043	1.06872	0.076186	0.294808	59549	411	59138	36	FALSE	FALSE
rs6790843_A	443.7	Peripheral angiopathy in diseases classified elsewhere	circulatory system	0.149602	0.383047	0.923861	0.0907873	0.373211	51290	273	51017	56	FALSE	FALSE
rs6885132_G	345.12	Partial epilepsy	neurological	0.530767	0.383052	0.938007	0.0733674	0.100693	48191	1125	47066	80	FALSE	FALSE
rs12302189_A	527.8	Other specified diseases of the salivary glands	digestive	0.970272	0.383058	0.599714	0.586171	0.0552385	58519	45	58474	109	FALSE	FALSE
rs5210_A	286.12	Congenital deficiency of other clotting factors (including factor VII)	hematopoietic	0.17035	0.383058	0.865526	0.165564	0.378101	47761	81	47680	22	FALSE	FALSE
rs11564710_A	292.3	Memory loss	mental disorders	0.868246	0.383058	0.968228	0.0370153	0.41651	51036	1618	49418	117	FALSE	FALSE
rs1971152_C	740.3	Osteoarthrosis involving more than one site, but not specified as generalized	musculoskeletal	0.759946	0.383059	0.897668	0.123762	0.411512	47419	140	47279	359	FALSE	FALSE
rs11650000_A	274.11	Gouty arthropathy	endocrine/metabolic	0.242443	0.383065	1.04675	0.0523775	0.452802	60278	753	59525	202	FALSE	FALSE
rs1799884_T	290.1	Dementias	mental disorders	0.67244	0.383076	1.04762	0.05333	0.17819	50853	1330	49523	2	FALSE	FALSE
rs8070737_T	580.12	Non-proliferative glomerulonephritis	genitourinary	0.0557079	0.383077	1.1368	0.146996	0.180875	46101	144	45957	22	FALSE	FALSE
rs1848068_T	428.4	Heart failure with preserved EF [Diastolic heart failure]	circulatory system	0.0547512	0.383077	1.02817	0.0318461	0.33605	52028	2431	49597	32	FALSE	FALSE
rs11042985_G	703	Diseases of nail, NOS	dermatologic	0.604362	0.383084	0.941214	0.0694598	0.412371	58234	440	57794	219	FALSE	FALSE
rs6899343_T	220	Benign neoplasm of ovary	neoplasms	0.336283	0.383088	1.10579	0.115296	0.245689	27606	195	27411	211	FALSE	FALSE
rs11085259_T	389.1	Sensorineural hearing loss	sense organs	0.642961	0.383097	1.0319	0.0360026	0.180377	57402	2810	54592	164	FALSE	FALSE
rs142848532_T	519	Other diseases of respiratory system, not elsewhere classified	respiratory	0.0654885	0.383098	1.0589	0.0656202	0.0477288	57900	2569	55331	959	FALSE	FALSE
rs2924447_A	994.1	Systemic inflammatory response syndrome (SIRS)	injuries & poisonings	0.528286	0.383101	0.942102	0.0683816	0.140995	57339	935	56404	569	FALSE	FALSE
rs2908289_A	704.8	Other specified diseases of hair and hair follicles	dermatologic	0.294016	0.383112	1.08182	0.0901677	0.17933	58384	404	57980	19	FALSE	FALSE
rs1125253_T	681.6	Cellulitis and abscess of foot, toe	dermatologic	0.0216442	0.383113	0.925002	0.0893855	0.275774	51718	328	51390	345	FALSE	FALSE
rs1125251_T	681.6	Cellulitis and abscess of foot, toe	dermatologic	0.0216442	0.383113	0.925002	0.0893855	0.275774	51718	328	51390	345	FALSE	FALSE
rs76369685_A	110.13	Dermatophytosis of the body	infectious diseases	0.696358	0.383114	1.18007	0.189836	0.0588092	53444	223	53221	365	FALSE	FALSE
rs2403205_T	457	Encounter for long-term (current) use of anticoagulants, antithrombotics, aspirin	circulatory system	0.913655	0.383119	0.976324	0.0274724	0.369327	47994	3343	44651	137	FALSE	FALSE
rs7946714_C	285.1	Acute posthemorrhagic anemia	hematopoietic	0.186581	0.383127	0.97658	0.0271728	0.215444	44652	4695	39957	44	FALSE	FALSE
rs4660895_T	586.2	Cyst of kidney, acquired	genitourinary	0.476406	0.38313	0.959521	0.0473788	0.296568	47092	1141	45951	29	FALSE	FALSE
rs6885132_G	772.6	Facial weakness	symptoms	0.509493	0.383131	0.848399	0.188506	0.100725	53666	180	53486	86	FALSE	FALSE
rs2908297_T	751.2	Congenital anomalies of urinary system	congenital anomalies	0.0206013	0.383133	1.06258	0.0696009	0.156259	60006	769	59237	19	FALSE	FALSE
rs1016565_A	159.2	Malignant neoplasm of small intestine, including duodenum	neoplasms	0.781552	0.383134	1.0852	0.0937564	0.310162	55147	260	54887	120	FALSE	FALSE
rs2380950_G	418.1	Precordial pain	circulatory system	0.484557	0.383137	1.05251	0.0586851	0.0952499	42273	1744	40529	21	FALSE	FALSE
rs1125253_T	619	Noninflammatory female genital disorders	genitourinary	0.209092	0.383139	0.966183	0.0394461	0.276066	32561	1741	30820	212	FALSE	FALSE
rs1125251_T	619	Noninflammatory female genital disorders	genitourinary	0.209092	0.383139	0.966183	0.0394461	0.276066	32561	1741	30820	212	FALSE	FALSE
rs2564929_T	295	Schizophrenia and other psychotic disorders	mental disorders	0.523207	0.383139	1.0453	0.0507989	0.326944	37092	890	36202	14	FALSE	FALSE
rs12302189_A	522.5	Periapical abscess	digestive	0.962849	0.38314	0.788161	0.272957	0.0555141	57679	158	57521	107	FALSE	FALSE
rs76177300_A	530.15	Eosinophilic esophagitis	digestive	0.402959	0.383149	0.781132	0.283234	0.045249	36929	187	36742	522	FALSE	FALSE
rs2908289_A	735	Acquired foot deformities	musculoskeletal	0.755405	0.38315	0.962991	0.0432418	0.179306	56278	1943	54335	19	FALSE	FALSE
rs2971670_T	352.1	Trigeminal nerve disorders [CN5]	neurological	0.482478	0.383162	1.07917	0.0873673	0.17893	54510	433	54077	47	FALSE	FALSE
rs2074090_G	317.11	Alcoholic liver damage	mental disorders	0.0330902	0.383168	1.05704	0.0636134	0.352312	47695	545	47150	265	FALSE	FALSE
rs6867984_A	165	Cancer within the respiratory system	neoplasms	0.0841907	0.383179	1.0419	0.047063	0.10719	62450	2473	59977	14	FALSE	FALSE
rs35498576_C	303.1	Dissociative disorder	mental disorders	0.300875	0.383185	1.24982	0.25572	0.28045	36174	35	36139	80	FALSE	FALSE
rs2133705_C	283.21	Hemolytic-uremic syndrome	hematopoietic	0.589921	0.383192	0.82046	0.226931	0.487566	39369	40	39329	700	FALSE	FALSE
rs10181515_T	687.1	Rash and other nonspecific skin eruption	dermatologic	0.292223	0.383196	0.976122	0.0277143	0.225986	51771	4134	47637	20	FALSE	FALSE
rs6688365_C	642.1	Preeclampsia and eclampsia	pregnancy complications	0.65373	0.3832	0.930353	0.0827866	0.438284	34675	308	34367	202	FALSE	FALSE
rs56149656_G	747.11	Cardiac shunt/ heart septal defect	congenital anomalies	0.155514	0.3832	1.05394	0.0602428	0.106647	59650	1462	58188	82	FALSE	FALSE
rs76177300_A	338.2	Chronic pain	neurological	0.978943	0.383207	1.04331	0.0486249	0.0458108	50654	5257	45397	710	FALSE	FALSE
rs2908289_A	480.1	Bacterial pneumonia	respiratory	0.472898	0.383208	1.03999	0.0449691	0.177703	48975	1728	47247	15	FALSE	FALSE
rs10734253_G	112	Candidiasis	infectious diseases	0.0348721	0.383211	1.02728	0.0308633	0.438193	55681	2220	53461	121	FALSE	FALSE
rs2133705_C	600	Hyperplasia of prostate	genitourinary	0.778424	0.383216	1.02703	0.0305876	0.485827	23390	3043	20347	384	FALSE	FALSE
rs72727388_C	531.5	Gastrojejunal ulcer	digestive	0.80635	0.383217	0.829357	0.214573	0.273006	59017	60	58957	726	FALSE	FALSE
rs2948567_T	255.11	Cushing's syndrome	endocrine/metabolic	0.909323	0.383225	0.882063	0.143918	0.333402	53401	114	53287	288	FALSE	FALSE
rs6790843_A	795.81	Elevated carcinoembryonic antigen [CEA]	symptoms	0.0698056	0.383228	0.914893	0.102009	0.373614	61969	214	61755	64	FALSE	FALSE
rs72648855_T	253.7	Other disorders of neurohypophysis	endocrine/metabolic	0.677697	0.383228	0.818453	0.229757	0.10696	53660	118	53542	23	FALSE	FALSE
rs72650615_C	253.7	Other disorders of neurohypophysis	endocrine/metabolic	0.677697	0.383228	0.818453	0.229757	0.10696	53660	118	53542	23	FALSE	FALSE
rs1411435_G	356	Hereditary and idiopathic peripheral neuropathy	neurological	0.145748	0.383231	0.949509	0.0594181	0.0956374	57420	1801	55619	64	FALSE	FALSE
rs6790843_A	386.2	Peripheral or central vertigo	sense organs	0.114387	0.383236	1.04478	0.0502376	0.373736	53507	867	52640	55	FALSE	FALSE
rs4984980_A	317	Alcohol-related disorders	mental disorders	0.844086	0.38324	1.03922	0.0441152	0.189198	48637	1734	46903	540	FALSE	FALSE
rs11042984_C	479	Other upper respiratory disease	respiratory	0.770983	0.383242	0.976262	0.0275528	0.414024	44966	2945	42021	198	FALSE	FALSE
rs497273_C	500.1	Extrinsic allergic alveolitis	respiratory	0.712695	0.383244	0.756935	0.319379	0.345225	42959	24	42935	222	FALSE	FALSE
rs1411435_G	292	Neurological disorders	mental disorders	0.563104	0.383252	1.0271	0.0306695	0.0954276	56666	7188	49478	66	FALSE	FALSE
rs11650000_A	187	Cancer of other male genital organs	neoplasms	0.415846	0.383255	0.906401	0.11271	0.454439	25559	161	25398	85	FALSE	FALSE
rs6031558_C	706.1	Acne	dermatologic	0.961528	0.383257	0.958432	0.0486941	0.328335	57158	1000	56158	23	FALSE	FALSE
rs6899342_G	274.11	Gouty arthropathy	endocrine/metabolic	0.924273	0.383258	1.05369	0.0599823	0.248228	60380	757	59623	98	FALSE	FALSE
rs1016565_A	362.7	Hereditary retinal dystrophies	sense organs	0.593618	0.383258	0.865232	0.166023	0.309892	56468	91	56377	122	FALSE	FALSE
rs2523504_T	291.1	Transient mental disorders due to conditions classified elsewhere	mental disorders	0.980323	0.38326	1.18527	0.194945	0.260386	49586	63	49523	1	FALSE	FALSE
rs7693_T	377	Disorders of optic nerve and visual pathways	sense organs	0.477029	0.383265	1.05345	0.0597253	0.364237	54735	609	54126	57	FALSE	FALSE
rs9489217_C	204.11	Lymphoid leukemia, acute	neoplasms	0.842643	0.383266	0.90953	0.10876	0.449321	60212	173	60039	22	FALSE	FALSE
rs12302189_A	250.21	Type 2 diabetes with ketoacidosis	endocrine/metabolic	0.63811	0.383267	1.24465	0.25101	0.0561729	44007	124	43883	87	FALSE	FALSE
rs10734253_G	643.1	Hyperemesis gravidarum	pregnancy complications	0.188155	0.383274	0.826958	0.217921	0.439863	35120	44	35076	71	FALSE	FALSE
rs28578604_T	759.1	Anomalies of endocrine glands, congenital	congenital anomalies	0.66552	0.38328	1.32723	0.3247	0.220105	60546	24	60522	77	FALSE	FALSE
rs1510148_T	274.2	Crystal arthropathies	endocrine/metabolic	0.94597	0.383281	0.906674	0.11237	0.261281	59679	215	59464	265	FALSE	FALSE
rs10766394_G	367.1	Myopia	sense organs	0.567843	0.383283	1.03213	0.0362757	0.377062	59111	1662	57449	98	FALSE	FALSE
rs16860758_G	286.81	Primary hypercoagulable state	hematopoietic	0.568007	0.383284	1.07221	0.0799668	0.184773	47718	503	47215	525	FALSE	FALSE
rs2941257_T	379.2	Disorders of vitreous body	sense organs	0.856362	0.383286	1.03348	0.0377687	0.261794	55857	1900	53957	239	FALSE	FALSE
rs72979712_T	574.11	Cholelithiasis with acute cholecystitis	digestive	0.539899	0.383286	1.24456	0.250934	0.0523802	56949	133	56816	57	FALSE	FALSE
rs1250109_C	427	Cardiac dysrhythmias	circulatory system	0.566297	0.383288	0.984341	0.0181023	0.171896	55170	17696	37474	19	FALSE	FALSE
rs11002898_A	707.2	Chronic ulcer of leg or foot	dermatologic	0.620157	0.383295	1.04777	0.0535191	0.25121	60559	937	59622	150	FALSE	FALSE
rs13136239_A	573.1	Chronic passive congestion of liver	digestive	0.646606	0.383298	1.1832	0.192952	0.332363	46207	58	46149	551	FALSE	FALSE
rs10734253_G	371.21	Allergic conjunctivitis	sense organs	0.214423	0.383306	1.04116	0.0462651	0.438332	55012	977	54035	110	FALSE	FALSE
rs10039427_A	742.8	Articular cartilage disorder	musculoskeletal	0.959073	0.383306	0.775628	0.291438	0.186046	51697	46	51651	212	FALSE	FALSE
rs5210_A	244.4	Hypothyroidism NOS	endocrine/metabolic	0.691462	0.383308	0.983847	0.0186788	0.377142	56793	7504	49289	23	FALSE	FALSE
rs1250109_C	275.11	Hereditary hemochromatosis	hematopoietic	0.0531704	0.383311	1.19132	0.200801	0.172702	55564	79	55485	20	FALSE	FALSE
rs2133705_C	495.11	Chronic obstructive asthma with exacerbation	respiratory	0.464046	0.383321	0.845176	0.192947	0.489325	47309	55	47254	809	FALSE	FALSE
rs35533056_A	727.4	Ganglion and cyst of synovium, tendon, and bursa	musculoskeletal	0.853758	0.383322	0.947169	0.06226	0.385478	47231	559	46672	243	FALSE	FALSE
rs777355_A	739	Contracture of joint	musculoskeletal	0.165406	0.383323	1.06226	0.0692788	0.481662	54504	423	54081	290	FALSE	FALSE
rs3802113_G	282.9	Other hereditary hemolytic anemias	hematopoietic	0.343913	0.383327	0.856949	0.177082	0.165727	40075	125	39950	40	FALSE	FALSE
rs34506303_G	395.3	Nonrheumatic tricuspid valve disorders	circulatory system	0.654357	0.383328	0.929449	0.0839244	0.158284	50166	562	49604	895	FALSE	FALSE
rs11708903_G	426.21	First degree AV block	circulatory system	0.507976	0.383339	0.920928	0.0944912	0.452907	37670	235	37435	57	FALSE	FALSE
rs11650000_A	587	Kidney replaced by transpant	genitourinary	0.406749	0.383349	1.04281	0.0480871	0.453652	46723	892	45831	157	FALSE	FALSE
rs3802113_G	371.1	Uveitis, noninfectious or NOS	sense organs	0.0131744	0.383358	1.09559	0.104726	0.166026	54398	312	54086	54	FALSE	FALSE
rs6790843_A	359.1	Muscular dystrophies	neurological	0.273171	0.383363	0.86497	0.166407	0.373793	55706	81	55625	53	FALSE	FALSE
rs6438788_G	282.8	Other hemoglobinopathies	hematopoietic	0.103801	0.383364	0.851682	0.184168	0.461429	40004	61	39943	48	FALSE	FALSE
rs730497_A	427.7	Tachycardia NOS	circulatory system	0.800926	0.383366	1.02372	0.0268974	0.178434	42873	5411	37462	37	FALSE	FALSE
rs117252445_A	278	Overweight, obesity and other hyperalimentation	endocrine/metabolic	0.61326	0.383369	1.03624	0.0408398	0.0560081	56465	9474	46991	100	FALSE	FALSE
rs11890449_T	394.7	Disease of tricuspid valve	circulatory system	0.858008	0.383372	0.91375	0.103474	0.0513693	51451	1051	50400	43	FALSE	FALSE
rs62432360_C	292.6	Hallucinations	mental disorders	0.79886	0.383374	0.89085	0.132591	0.178458	49062	210	48852	705	FALSE	FALSE
rs5210_A	110.12	Althete's foot	infectious diseases	0.0402855	0.38338	1.07583	0.08385	0.377001	53854	303	53551	22	FALSE	FALSE
rs1125253_T	345.1	Epilepsy	neurological	0.759601	0.383391	0.966044	0.0396316	0.274692	48538	1704	46834	332	FALSE	FALSE
rs1125251_T	345.1	Epilepsy	neurological	0.759601	0.383391	0.966044	0.0396316	0.274692	48538	1704	46834	332	FALSE	FALSE
rs4984980_A	297	Suicidal ideation or attempt	mental disorders	0.678423	0.383393	1.05474	0.061142	0.188699	36704	868	35836	413	FALSE	FALSE
rs6790843_A	575.9	Nonspecific abnormal findings on radiological and other examination of biliary tract	digestive	0.491066	0.383394	1.11596	0.125871	0.373457	56945	132	56813	59	FALSE	FALSE
rs72979712_T	691.3	Congenital pigmentary anomalies of skin	dermatologic	0.645395	0.383395	1.50143	0.466255	0.0528254	52806	32	52774	59	FALSE	FALSE
rs724016_G	790.1	Elevated sedimentation rate	symptoms	0.0866215	0.383396	1.07394	0.0818333	0.434755	54096	304	53792	12	FALSE	FALSE
rs7632381_C	443	Peripheral vascular disease	circulatory system	0.40155	0.383396	1.02532	0.0286822	0.436093	53797	2734	51063	8	FALSE	FALSE
rs12531914_A	475	Chronic sinusitis	respiratory	0.703592	0.383397	1.02575	0.0291695	0.268202	45298	3188	42110	93	FALSE	FALSE
rs35533056_A	368.1	Amblyopia	sense organs	0.922847	0.383398	1.0845	0.0930597	0.385204	57759	244	57515	295	FALSE	FALSE
rs12631733_T	800.1	Fracture of neck of femur	injuries & poisonings	0.898753	0.383398	0.939201	0.0719625	0.159479	51474	775	50699	140	FALSE	FALSE
rs72648855_T	153	Colorectal cancer	neoplasms	0.227068	0.383399	1.04569	0.0512549	0.107096	52719	2035	50684	21	FALSE	FALSE
rs72650615_C	153	Colorectal cancer	neoplasms	0.227068	0.383399	1.04569	0.0512549	0.107096	52719	2035	50684	21	FALSE	FALSE
rs1250590_A	619.4	Noninflammatory disorders of vagina	genitourinary	0.769319	0.3834	0.941059	0.0696946	0.476271	30932	423	30509	542	FALSE	FALSE
rs13282002_C	427.3	Other specified cardiac dysrhythmias	circulatory system	0.044837	0.383406	0.969243	0.0358403	0.158669	40575	3333	37242	281	FALSE	FALSE
rs1799884_T	704.1	Alopecia	dermatologic	0.0542675	0.383408	0.935804	0.07612	0.178785	58615	618	57997	2	FALSE	FALSE
rs6483215_A	735.21	Hammer toe (acquired)	musculoskeletal	0.333279	0.38341	0.942861	0.0675018	0.235811	54936	645	54291	71	FALSE	FALSE
rs925095_T	592.1	Cystitis	genitourinary	0.822625	0.383414	0.963639	0.0424933	0.38209	47002	1251	45751	144	FALSE	FALSE
rs2564929_T	110.13	Dermatophytosis of the body	infectious diseases	0.553409	0.383419	0.914796	0.102172	0.32757	53784	226	53558	15	FALSE	FALSE
rs6483215_A	259.4	Precocious sexual development and puberty NEC	endocrine/metabolic	0.750513	0.383419	0.869396	0.160572	0.235747	53619	118	53501	68	FALSE	FALSE
rs2268570_G	253	Disorders of the pituitary gland and its hypothalamic control	endocrine/metabolic	0.991911	0.383421	0.956983	0.0504469	0.419916	54131	819	53312	266	FALSE	FALSE
rs5210_A	386	Vertiginous syndromes and other disorders of vestibular system	sense organs	0.078442	0.383423	0.964256	0.0417604	0.376805	53955	1284	52671	20	FALSE	FALSE
rs11263762_A	348.9	Other conditions of brain, NOS	neurological	0.71972	0.383425	0.968431	0.0368031	0.409552	48669	1591	47078	76	FALSE	FALSE
rs7632381_C	714.1	Rheumatoid arthritis	musculoskeletal	0.467231	0.383429	1.03125	0.0353088	0.436647	54946	1700	53246	10	FALSE	FALSE
rs724016_G	602	Other disorders of prostate	genitourinary	0.558084	0.383432	1.15321	0.163553	0.434745	20734	79	20655	2	FALSE	FALSE
rs2523507_G	173	Neoplasm of uncertain behavior of skin	neoplasms	0.953029	0.383432	1.02455	0.0278231	0.260185	56358	3670	52688	9	FALSE	FALSE
rs1905505_A	530.1	Esophagitis, GERD and related diseases	digestive	0.717912	0.38344	1.01365	0.0155597	0.289446	51507	14481	37026	285	FALSE	FALSE
rs10766395_C	694.1	Vitiligo	dermatologic	0.520352	0.383445	0.85124	0.184795	0.380532	52449	65	52384	470	FALSE	FALSE
rs1364809_C	654	Other and unspecified complications of birth; puerperium affecting management of mother	pregnancy complications	0.21052	0.383447	0.753676	0.324466	0.0246881	34146	232	33914	5	FALSE	FALSE
rs11564710_A	613	Other nonmalignant breast conditions	genitourinary	0.657826	0.383448	1.02955	0.0334088	0.41637	61288	1977	59311	133	FALSE	FALSE
rs13282002_C	313.1	Attention deficit hyperactivity disorder	mental disorders	0.368102	0.383477	1.04887	0.0547501	0.159189	58933	1315	57618	392	FALSE	FALSE
rs1411435_G	366.2	Senile cataract	sense organs	0.320345	0.383481	0.966634	0.0389387	0.0958286	60243	4588	55655	66	FALSE	FALSE
rs11890449_T	480.12	Pseudomonal pneumonia	respiratory	0.978225	0.383487	1.16009	0.170399	0.0517844	47524	302	47222	45	FALSE	FALSE
rs6026592_A	334.2	Anterior horn cell disease	neurological	0.155183	0.383491	1.13373	0.144025	0.379378	47114	100	47014	134	FALSE	FALSE
rs10766395_C	291.8	Alteration of consciousness	mental disorders	0.60184	0.383491	1.02953	0.0333896	0.379461	51087	1991	49096	462	FALSE	FALSE
rs8003022_G	624.1	Dystrophy of female genital tract	genitourinary	0.911202	0.383498	0.810134	0.24161	0.394883	30723	38	30685	29	FALSE	FALSE
rs6899342_G	172.21	Basal cell carcinoma	neoplasms	0.836009	0.383499	1.0387	0.0435742	0.247912	54106	1492	52614	88	FALSE	FALSE
rs7163757_T	315.2	Speech and language disorder	mental disorders	0.979464	0.383501	0.947673	0.0616725	0.422888	58558	612	57946	33	FALSE	FALSE
rs6136447_G	686.2	Impetigo	dermatologic	0.538851	0.383514	0.841115	0.198553	0.139371	51693	121	51572	158	FALSE	FALSE
rs9489217_C	562	Diverticulosis and diverticulitis	digestive	0.127595	0.383515	0.97851	0.0249295	0.450019	44577	3836	40741	13	FALSE	FALSE
rs3087948_T	447.1	Stricture of artery	circulatory system	0.933626	0.383517	0.880416	0.146151	0.18861	51177	168	51009	61	FALSE	FALSE
rs6103716_C	751.11	Congenital anomalies of female genital organs	congenital anomalies	0.12633	0.383522	1.14601	0.156393	0.315226	33660	91	33569	43	FALSE	FALSE
rs11650000_A	282	Hereditary hemolytic anemias	hematopoietic	0.00498474	0.383522	0.913334	0.104029	0.45348	40058	194	39864	133	FALSE	FALSE
rs1364809_C	350.5	Abnormal reflex	neurological	0.149268	0.383524	0.416139	1.0061	0.0251157	53791	52	53739	10	FALSE	FALSE
rs8003022_G	789	Nausea and vomiting	symptoms	0.927695	0.383524	1.01367	0.0155763	0.391954	55893	10735	45158	45	FALSE	FALSE
rs8003022_G	709.7	Unspecified diffuse connective tissue disease	dermatologic	0.977984	0.383527	0.915798	0.100938	0.392085	52055	210	51845	40	FALSE	FALSE
rs117252445_A	300.1	Anxiety disorder	mental disorders	0.511171	0.383527	0.968997	0.0361414	0.055614	45663	9504	36159	81	FALSE	FALSE
rs2924447_A	158	Neoplasm of unspecified nature of digestive system	neoplasms	0.863862	0.383528	0.91274	0.104777	0.141331	54889	408	54481	553	FALSE	FALSE
rs2941257_T	805	Fracture of vertebral column without mention of spinal cord injury	injuries & poisonings	0.961712	0.383532	0.963619	0.0425283	0.261555	52121	1503	50618	226	FALSE	FALSE
rs2894536_C	376	Disorders of the orbit	sense organs	0.554456	0.383534	1.21367	0.222225	0.158503	53879	68	53811	388	FALSE	FALSE
rs6026592_A	790.6	Other abnormal blood chemistry	symptoms	0.307334	0.383546	0.978731	0.0246713	0.381128	57440	3775	53665	152	FALSE	FALSE
rs2380949_G	338.1	Acute pain	neurological	0.418106	0.383549	0.973804	0.0304642	0.0949943	53519	7560	45959	64	FALSE	FALSE
rs144155527_T	368.1	Amblyopia	sense organs	0.206313	0.38355	1.30963	0.309563	0.0176773	57899	244	57655	151	FALSE	FALSE
rs11263762_A	386.2	Peripheral or central vertigo	sense organs	0.39079	0.383551	1.04403	0.0494521	0.410821	53488	868	52620	79	FALSE	FALSE
rs3087948_T	165.1	Cancer of bronchus; lung	neoplasms	0.883463	0.383554	0.967191	0.0382837	0.188344	62354	2440	59914	78	FALSE	FALSE
rs2908289_A	259.1	Nonspecific abnormal results of other endocrine function study	endocrine/metabolic	0.580511	0.383557	1.13275	0.14305	0.179308	53698	154	53544	17	FALSE	FALSE
rs10116772_A	270.1	Disturbances of amino-acid transport	endocrine/metabolic	0.722562	0.383557	1.12875	0.138995	0.409858	59090	105	58985	55	FALSE	FALSE
rs1250095_T	364.1	Corneal opacity	sense organs	0.973174	0.383559	1.0936	0.10268	0.37874	56857	197	56660	312	FALSE	FALSE
rs34351_C	365	Glaucoma	sense organs	0.387793	0.38356	1.03251	0.0367212	0.330148	58654	1774	56880	82	FALSE	FALSE
rs11042984_C	395.3	Nonrheumatic tricuspid valve disorders	circulatory system	0.57078	0.383563	0.948358	0.0608514	0.412342	50811	574	50237	216	FALSE	FALSE
rs72648855_T	172.3	Carcinoma in situ of skin	neoplasms	0.1767	0.383564	0.911271	0.106633	0.106571	53190	511	52679	20	FALSE	FALSE
rs72650615_C	172.3	Carcinoma in situ of skin	neoplasms	0.1767	0.383564	0.911271	0.106633	0.106571	53190	511	52679	20	FALSE	FALSE
rs13136239_A	227.1	Benign neoplasm of adrenal gland	neoplasms	0.704735	0.383565	0.905711	0.113657	0.332603	60730	182	60548	676	FALSE	FALSE
rs4660895_T	272	Disorders of lipoid metabolism	endocrine/metabolic	0.495809	0.383566	0.98621	0.0159367	0.294856	58576	19139	39437	35	FALSE	FALSE
rs1519480_C	697	Sarcoidosis	dermatologic	0.472409	0.38357	0.922498	0.0925823	0.327863	53100	273	52827	3	FALSE	FALSE
rs5210_A	509.3	Pulmonary insufficiency or respiratory failure following trauma and surgery	respiratory	0.36839	0.383578	0.968367	0.0368913	0.376092	44775	1653	43122	23	FALSE	FALSE
rs35498576_C	695	Erythematous conditions	dermatologic	0.225723	0.383578	0.972962	0.0314584	0.280817	55424	2702	52722	117	FALSE	FALSE
rs1510148_T	334.1	Spinocerebellar disease	neurological	0.73472	0.383581	1.13004	0.14031	0.260895	47063	125	46938	215	FALSE	FALSE
rs10116772_A	938.2	Chronic dermatitis due to solar radiation	dermatologic	0.857694	0.383583	0.964315	0.0417037	0.409676	49970	1257	48713	42	FALSE	FALSE
rs1250109_C	214.1	Lipoma of skin and subcutaneous tissue	neoplasms	0.305455	0.383584	1.09076	0.0997043	0.172436	61643	340	61303	21	FALSE	FALSE
rs16969990_T	453	Chronic venous hypertension	circulatory system	0.343832	0.383587	0.532095	0.724124	0.0694711	44774	27	44747	30	FALSE	FALSE
rs4887810_A	296	Mood disorders	mental disorders	0.483505	0.383597	0.985955	0.0162336	0.325838	47921	11890	36031	251	FALSE	FALSE
rs1250590_A	743.13	Other specified osteoporosis	musculoskeletal	0.615236	0.3836	0.965675	0.0400878	0.475724	52398	1319	51079	878	FALSE	FALSE
rs7531911_G	687.1	Rash and other nonspecific skin eruption	dermatologic	0.199856	0.383603	0.978169	0.0253335	0.294925	51759	4132	47627	31	FALSE	FALSE
rs1016565_A	264.9	Lack of normal physiological development, unspecified	endocrine/metabolic	0.342725	0.383608	1.05164	0.0577931	0.308167	44080	811	43269	88	FALSE	FALSE
rs3802113_G	715	Other inflammatory spondylopathies	musculoskeletal	0.754173	0.38361	0.940854	0.0699752	0.165068	53993	793	53200	58	FALSE	FALSE
rs497273_C	636.3	Hemorrhage in early pregnancy	pregnancy complications	0.134783	0.383615	1.06502	0.0723013	0.347448	32969	440	32529	142	FALSE	FALSE
rs4887810_A	289.9	Abnormality of red blood cells	hematopoietic	0.10605	0.383621	1.10553	0.115147	0.327574	45550	168	45382	248	FALSE	FALSE
rs12493_T	327.1	Hypersomnia	neurological	0.900807	0.383633	1.07793	0.0861351	0.186655	46760	435	46325	60	FALSE	FALSE
rs1510148_T	571.81	Portal hypertension	digestive	0.924736	0.38364	0.957094	0.0503371	0.262209	47546	1062	46484	205	FALSE	FALSE
rs56149656_G	727	Other disorders of synovium, tendon, and bursa	musculoskeletal	0.354082	0.38364	1.03471	0.0391646	0.1073	50559	3715	46844	68	FALSE	FALSE
rs1250590_A	255.3	Adrenogenital disorders	endocrine/metabolic	0.894392	0.383642	0.824292	0.221797	0.475339	52735	42	52693	908	FALSE	FALSE
rs777355_A	503	Pulmonary congestion and hypostasis	respiratory	0.722527	0.383642	0.971605	0.0330647	0.480769	44850	1928	42922	243	FALSE	FALSE
rs6103716_C	455	Hemorrhoids	circulatory system	0.804279	0.383645	0.970194	0.0347327	0.314671	46806	2085	44721	61	FALSE	FALSE
rs4237150_C	428.1	Congestive heart failure (CHF) NOS	circulatory system	0.80016	0.383646	1.01876	0.0213373	0.410688	54886	5378	49508	137	FALSE	FALSE
rs34351_C	459.1	Hemorrhage NOS	circulatory system	0.711444	0.383646	1.08589	0.0945838	0.3312	50631	249	50382	75	FALSE	FALSE
rs6026592_A	562.1	Diverticulosis	digestive	0.119042	0.383646	1.02377	0.0269636	0.380097	44019	3369	40650	113	FALSE	FALSE
rs2908297_T	800.2	Fracture of unspecified part of femur	injuries & poisonings	0.114617	0.383651	0.920216	0.09544	0.156577	51259	445	50814	15	FALSE	FALSE
rs2074090_G	580.32	Nephritis and nephropathy with pathological lesion	genitourinary	0.338905	0.383655	1.07469	0.0826814	0.352405	46055	317	45738	258	FALSE	FALSE
rs4433533_G	272	Disorders of lipoid metabolism	endocrine/metabolic	0.528171	0.383658	0.984783	0.0176016	0.21464	58598	19146	39452	15	FALSE	FALSE
rs72650616_A	800.2	Fracture of unspecified part of femur	injuries & poisonings	0.0169634	0.383663	1.09617	0.1054	0.10749	51191	445	50746	89	FALSE	FALSE
rs4433533_G	769	Nonallopathic lesions NEC	symptoms	0.448924	0.383671	0.824692	0.221254	0.214791	63243	69	63174	16	FALSE	FALSE
rs4513637_G	174.1	Breast cancer [female]	neoplasms	0.233198	0.383674	1.03397	0.0383435	0.175708	30528	2626	27902	312	FALSE	FALSE
rs28582094_G	170.2	Cancer of connective tissue	neoplasms	0.434528	0.383675	1.05863	0.0653985	0.266912	62324	591	61733	45	FALSE	FALSE
rs2380949_G	646	Other complications of pregnancy NEC	pregnancy complications	0.494972	0.383676	1.09955	0.108937	0.0945915	34945	476	34469	36	FALSE	FALSE
rs3802113_G	430.2	Intracerebral hemorrhage	circulatory system	0.0441078	0.383676	0.929608	0.0837895	0.165026	52940	552	52388	55	FALSE	FALSE
rs2924447_A	395.1	Nonrheumatic mitral valve disorders	circulatory system	0.46961	0.383681	0.96751	0.0379161	0.140614	53231	3266	49965	526	FALSE	FALSE
rs2380950_G	324	Other CNS infection and poliomyelitis	neurological	0.319048	0.383681	0.875389	0.152775	0.0957684	62270	276	61994	33	FALSE	FALSE
rs11708067_G	362.23	Cystoid macular degeneration of retina	sense organs	0.384777	0.383682	0.913783	0.103499	0.236173	56772	279	56493	3	FALSE	FALSE
rs5210_A	755	Congenital anomalies of limbs	congenital anomalies	0.593498	0.383686	1.0626	0.0697023	0.376672	61373	449	60924	26	FALSE	FALSE
rs11002898_A	569.1	Toxic gastroenteritis and colitis	digestive	0.549881	0.383689	1.17558	0.185689	0.25143	51414	72	51342	129	FALSE	FALSE
rs8121252_T	381.9	Otorrhea	sense organs	0.337672	0.383694	1.08046	0.0888352	0.341577	54484	278	54206	184	FALSE	FALSE
rs2908289_A	790.1	Elevated sedimentation rate	symptoms	0.0953598	0.383707	0.909066	0.109447	0.179353	54089	304	53785	17	FALSE	FALSE
rs34351_C	756.3	Congenital anomalies of muscle, tendon, fascia, and connective tissue	congenital anomalies	0.703761	0.383716	1.14536	0.155811	0.330725	60954	90	60864	89	FALSE	FALSE
rs7163757_T	733.9	Chondromalacia	musculoskeletal	0.983228	0.383716	0.865383	0.165983	0.421984	49727	76	49651	33	FALSE	FALSE
rs2894536_C	287.31	Primary thrombocytopenia	hematopoietic	0.353903	0.383718	0.907194	0.111815	0.160164	47695	322	47373	348	FALSE	FALSE
rs11085259_T	313.3	Autism	mental disorders	0.531305	0.383718	0.931184	0.081852	0.18041	58403	579	57824	165	FALSE	FALSE
rs4701619_C	836	Traumatic arthropathy	injuries & poisonings	0.916897	0.38372	0.870611	0.159071	0.186011	58569	145	58424	79	FALSE	FALSE
rs1016565_A	371.1	Uveitis, noninfectious or NOS	sense organs	0.498355	0.383721	1.07743	0.0856192	0.310213	54332	312	54020	123	FALSE	FALSE
rs11626787_G	750.13	Congenital anomalies of mouth/tongue	congenital anomalies	0.793969	0.383724	1.15046	0.160911	0.346943	59187	83	59104	158	FALSE	FALSE
rs10766394_G	474	Acute and chronic tonsillitis	respiratory	0.00511053	0.383726	1.03838	0.0432371	0.375081	43404	1272	42132	68	FALSE	FALSE
rs1971152_C	579.8	Nonspecific abnormal findings in stool contents	digestive	0.797266	0.38373	0.946729	0.0628463	0.411433	49042	537	48505	375	FALSE	FALSE
rs7163757_T	627.1	Postmenopausal bleeding	genitourinary	0.997938	0.383731	0.950576	0.0581918	0.422412	24482	626	23856	12	FALSE	FALSE
rs4558932_C	741.1	Ankylosis of joint	musculoskeletal	0.221672	0.383733	0.818064	0.230546	0.210925	51414	64	51350	520	FALSE	FALSE
rs13136239_A	614	Inflammatory diseases of female pelvic organs	genitourinary	0.605382	0.383735	1.03679	0.0414796	0.332981	32134	1373	30761	352	FALSE	FALSE
rs1848068_T	334.21	Amyotrophic Lateral Sclerosis	neurological	0.524525	0.383735	0.854461	0.180572	0.334506	47192	73	47119	28	FALSE	FALSE
rs79896666_C	227	Benign neoplasm of other endocrine glands and related structures	neoplasms	0.572157	0.383735	0.882937	0.142935	0.0567689	61583	516	61067	136	FALSE	FALSE
rs78551082_T	227	Benign neoplasm of other endocrine glands and related structures	neoplasms	0.572157	0.383735	0.882937	0.142935	0.0567689	61583	516	61067	136	FALSE	FALSE
rs74628648_T	227	Benign neoplasm of other endocrine glands and related structures	neoplasms	0.572157	0.383735	0.882937	0.142935	0.0567689	61583	516	61067	136	FALSE	FALSE
rs10771372_T	159	Malignant neoplasm of other and ill-defined sites within the digestive organs and peritoneum	neoplasms	0.577332	0.383737	0.948883	0.0602388	0.191616	55499	934	54565	465	FALSE	FALSE
rs117252445_A	876	Posttraumatic wound infection not elsewhere classified	injuries & poisonings	0.117105	0.383738	0.672078	0.45622	0.0562706	55633	65	55568	103	FALSE	FALSE
rs72979712_T	474.1	Acute tonsillitis	respiratory	0.773171	0.383739	1.2726	0.27676	0.0521023	42263	106	42157	38	FALSE	FALSE
rs4513637_G	427.6	Premature beats	circulatory system	0.188313	0.383744	1.04721	0.0529566	0.176069	38394	1259	37135	377	FALSE	FALSE
rs2564929_T	385.5	Tympanosclerosis and middle ear disease related to otitis media	sense organs	0.330586	0.383745	0.848771	0.188247	0.327712	54435	68	54367	12	FALSE	FALSE
rs6867984_A	348.8	Encephalopathy, not elsewhere classified	neurological	0.237023	0.383757	1.04984	0.0558389	0.107226	48827	1691	47136	10	FALSE	FALSE
rs1411435_G	270.1	Disturbances of amino-acid transport	endocrine/metabolic	0.00585163	0.383762	1.20928	0.218169	0.0957955	59079	105	58974	68	FALSE	FALSE
rs11075255_A	785	Abdominal pain	symptoms	0.93434	0.383771	0.988386	0.0134127	0.402124	54794	16795	37999	279	FALSE	FALSE
rs1250095_T	963	Poisoning by primarily systemic agents	injuries & poisonings	0.989337	0.383772	0.962252	0.0441793	0.380201	47271	1116	46155	270	FALSE	FALSE
rs1125253_T	556.1	Ulceration of intestine	digestive	0.298719	0.383777	0.922089	0.0931314	0.275948	40783	302	40481	285	FALSE	FALSE
rs1125251_T	556.1	Ulceration of intestine	digestive	0.298719	0.383777	0.922089	0.0931314	0.275948	40783	302	40481	285	FALSE	FALSE
rs7531911_G	635.2	Antepartum hemorrhage, abruptio placentae, and placenta previa	pregnancy complications	0.65057	0.383778	0.912144	0.105583	0.293868	32877	229	32648	17	FALSE	FALSE
rs8003022_G	145	Cancer of mouth	neoplasms	0.950915	0.383778	0.954535	0.0534254	0.392426	61976	761	61215	53	FALSE	FALSE
rs112412537_A	427.8	Sinoatrial node dysfunction (Bradycardia)	circulatory system	0.585436	0.383784	1.08839	0.097248	0.0387745	38595	1576	37019	521	FALSE	FALSE
rs724016_G	182	Malignant neoplasm of uterus	neoplasms	0.138072	0.383784	1.05926	0.0661056	0.434188	29083	475	28608	11	FALSE	FALSE
rs10766395_C	228	Hemangioma and lymphangioma, any site	neoplasms	0.258094	0.383787	1.04116	0.0463079	0.380866	61091	1001	60090	536	FALSE	FALSE
rs10814915_T	285.2	Anemia of chronic disease	hematopoietic	0.302879	0.383788	0.979183	0.0241538	0.425151	43922	3997	39925	79	FALSE	FALSE
rs10181515_T	596.1	Bladder neck obstruction	genitourinary	0.160961	0.383789	1.11496	0.12494	0.226097	56582	175	56407	21	FALSE	FALSE
rs13136239_A	535.1	Acute gastritis	digestive	0.351616	0.383801	1.14437	0.154838	0.33291	53130	91	53039	606	FALSE	FALSE
rs4237150_C	681.6	Cellulitis and abscess of foot, toe	dermatologic	0.829218	0.383803	1.07095	0.0787034	0.4122	51936	332	51604	124	FALSE	FALSE
rs62405452_A	165	Cancer within the respiratory system	neoplasms	0.08736	0.383805	1.04184	0.0470632	0.107196	62451	2473	59978	13	FALSE	FALSE
rs62405453_A	165	Cancer within the respiratory system	neoplasms	0.08736	0.383805	1.04184	0.0470632	0.107196	62451	2473	59978	13	FALSE	FALSE
rs62405454_C	165	Cancer within the respiratory system	neoplasms	0.08736	0.383805	1.04184	0.0470632	0.107196	62451	2473	59978	13	FALSE	FALSE
rs1848068_T	614.33	Pelvic inflammatory disease, NOS	genitourinary	0.668653	0.383815	1.19349	0.203109	0.334179	31127	52	31075	16	FALSE	FALSE
rs2523504_T	585.34	Chronic Kidney Disease, Stage IV	genitourinary	0.961024	0.383816	0.962277	0.0441542	0.260138	47398	1419	45979	0	FALSE	FALSE
rs4513637_G	587	Kidney replaced by transpant	genitourinary	0.377964	0.383818	1.05545	0.0619671	0.175718	46455	890	45565	436	FALSE	FALSE
rs11776904_C	557	Intestinal malabsorption (non-celiac)	digestive	0.403479	0.383822	1.0782	0.0864609	0.157108	40590	488	40102	710	FALSE	FALSE
rs76177300_A	706.8	Other specified diseases of sebaceous glands	dermatologic	0.989755	0.383828	1.15258	0.163056	0.0460524	55806	386	55420	800	FALSE	FALSE
rs6485473_G	426.32	Left bundle branch block	circulatory system	0.491858	0.383837	1.05403	0.0604275	0.316653	38108	663	37445	44	FALSE	FALSE
rs2285676_G	714	Rheumatoid arthritis and other inflammatory polyarthropathies	musculoskeletal	0.37042	0.383847	1.02662	0.030172	0.376652	55688	2454	53234	22	FALSE	FALSE
rs8070737_T	270.35	Macroglobulinemia	endocrine/metabolic	0.331925	0.383849	0.682134	0.439271	0.181575	59039	23	59016	22	FALSE	FALSE
rs4660895_T	587	Kidney replaced by transpant	genitourinary	0.481739	0.383857	1.04635	0.0520252	0.296962	46846	895	45951	29	FALSE	FALSE
rs1799884_T	327.5	Parasomnia	neurological	0.344707	0.383864	1.11498	0.124988	0.178887	46588	205	46383	1	FALSE	FALSE
rs4513637_G	600	Hyperplasia of prostate	genitourinary	0.571613	0.383867	1.03485	0.0393347	0.176252	23543	3074	20469	219	FALSE	FALSE
rs3775094_A	480.11	Pneumococcal pneumonia	respiratory	0.9945	0.383871	0.943457	0.0668411	0.461479	47467	452	47015	261	FALSE	FALSE
rs116761056_T	871.1	Open wound of hand except finger(s)	injuries & poisonings	0.317441	0.383877	0.698922	0.411375	0.0190358	55737	226	55511	162	FALSE	FALSE
rs7946714_C	275.2	Disorders of copper metabolism	endocrine/metabolic	0.389734	0.383892	0.739295	0.346895	0.215707	55485	30	55455	55	FALSE	FALSE
rs3733227_C	614.33	Pelvic inflammatory disease, NOS	genitourinary	0.665721	0.383907	1.19349	0.203147	0.334141	31141	52	31089	2	FALSE	FALSE
rs6867984_A	619.3	Noninflammatory disorders of cervix	genitourinary	0.589929	0.383908	1.19795	0.207429	0.104779	31118	109	31009	8	FALSE	FALSE
rs7163757_T	134	Helminthiases	infectious diseases	0.978362	0.383909	0.800094	0.256141	0.422864	60205	33	60172	32	FALSE	FALSE
rs1250095_T	710	Osteomyelitis, periostitis, and other infections involving bone	musculoskeletal	0.907143	0.383916	1.03547	0.0400307	0.37834	52955	1353	51602	295	FALSE	FALSE
rs142848532_T	705	Disorders of sweat glands	dermatologic	0.11957	0.383922	0.819239	0.228989	0.0475509	55551	258	55293	918	FALSE	FALSE
rs5210_A	608	Other disorders of male genital organs	genitourinary	0.252609	0.383922	1.0601	0.0670315	0.371874	20035	488	19547	10	FALSE	FALSE
rs2268570_G	614.32	Chronic inflammatory pelvic disease	genitourinary	0.979166	0.383931	1.13532	0.145768	0.420122	31041	94	30947	149	FALSE	FALSE
rs6485473_G	722.8	Postlaminectomy syndrome	musculoskeletal	0.440259	0.383932	0.946211	0.0635017	0.314908	49824	603	49221	62	FALSE	FALSE
rs3213571_C	531.4	Peptic ulcer, site unspecified	digestive	0.887751	0.383934	0.895037	0.127362	0.0834028	59986	463	59523	126	FALSE	FALSE
rs4660895_T	296.1	Bipolar	mental disorders	0.380166	0.383936	0.968893	0.0362949	0.295163	38167	1975	36192	25	FALSE	FALSE
rs2523506_T	781.2	Abnormal posture	symptoms	0.575283	0.383938	0.925569	0.0888362	0.160765	60377	504	59873	25	FALSE	FALSE
rs1799884_T	530.14	Reflux esophagitis	digestive	0.414183	0.38394	0.940041	0.071017	0.177493	37948	719	37229	1	FALSE	FALSE
rs79896666_C	709	Diffuse diseases of connective tissue	dermatologic	0.310202	0.383942	0.923468	0.0914467	0.0561498	53010	1240	51770	122	FALSE	FALSE
rs78551082_T	709	Diffuse diseases of connective tissue	dermatologic	0.310202	0.383942	0.923468	0.0914467	0.0561498	53010	1240	51770	122	FALSE	FALSE
rs74628648_T	709	Diffuse diseases of connective tissue	dermatologic	0.310202	0.383942	0.923468	0.0914467	0.0561498	53010	1240	51770	122	FALSE	FALSE
rs4513637_G	452.8	Postphlebitic syndrome	circulatory system	0.197073	0.383944	1.25365	0.259645	0.175359	44409	45	44364	435	FALSE	FALSE
rs925095_T	352	Disorders of other cranial nerves	neurological	0.958681	0.383945	1.04808	0.0539402	0.381755	54704	734	53970	156	FALSE	FALSE
rs13136239_A	733.9	Chondromalacia	musculoskeletal	0.40771	0.383948	1.161	0.171456	0.330835	49239	74	49165	545	FALSE	FALSE
rs1125253_T	626.15	Infertility, female, associated with anovulation	genitourinary	0.234413	0.383954	1.23926	0.246393	0.275903	23762	38	23724	152	FALSE	FALSE
rs1125251_T	626.15	Infertility, female, associated with anovulation	genitourinary	0.234413	0.383954	1.23926	0.246393	0.275903	23762	38	23724	152	FALSE	FALSE
rs6026591_A	464	Acute sinusitis	respiratory	0.537706	0.383958	1.02078	0.0236275	0.380193	49413	4234	45179	125	FALSE	FALSE
rs16860758_G	496.1	Emphysema	respiratory	0.0161791	0.383963	0.956114	0.0515477	0.18476	48931	1392	47539	524	FALSE	FALSE
rs35533056_A	112.3	Candidiasis of skin and nails	infectious diseases	0.913288	0.383969	0.921504	0.0938978	0.384858	53547	246	53301	281	FALSE	FALSE
rs72648855_T	300.13	Phobia	mental disorders	0.539783	0.38398	1.16573	0.176142	0.107039	36356	152	36204	14	FALSE	FALSE
rs72650615_C	300.13	Phobia	mental disorders	0.539783	0.38398	1.16573	0.176142	0.107039	36356	152	36204	14	FALSE	FALSE
rs12593201_A	733.8	Malunion and nonunion of fracture	musculoskeletal	0.802727	0.383988	1.06315	0.0703392	0.268532	50184	511	49673	12	FALSE	FALSE
rs4400674_A	286.8	Hypercoagulable state	hematopoietic	0.672527	0.383997	1.05515	0.0616705	0.384963	48254	554	47700	1	FALSE	FALSE
rs777355_A	724.1	Disorders of sacrum	musculoskeletal	0.359717	0.384006	0.932411	0.0803891	0.48176	49342	317	49025	266	FALSE	FALSE
rs8074454_C	580	Nephritis; nephrosis; renal sclerosis	genitourinary	0.00305583	0.384008	1.03929	0.0442737	0.329784	47140	1173	45967	14	FALSE	FALSE
rs142848532_T	743.4	Stress fracture	musculoskeletal	0.349607	0.38401	1.25313	0.259201	0.0479352	51215	136	51079	854	FALSE	FALSE
rs6485473_G	290	Delirium dementia and amnestic and other cognitive disorders	mental disorders	0.472424	0.384011	1.03107	0.0351492	0.315648	51559	2093	49466	62	FALSE	FALSE
rs117252445_A	31	Diseases due to other mycobacteria	infectious diseases	0.291967	0.384022	0.7539	0.324517	0.0558623	51439	116	51323	95	FALSE	FALSE
rs757209_A	512.1	Wheezing	respiratory	0.579472	0.384022	1.03946	0.0444581	0.408303	31904	1094	30810	315	FALSE	FALSE
rs28578604_T	480.13	MRSA pneumonia	respiratory	0.831278	0.384028	0.894171	0.1285	0.220758	47389	189	47200	64	FALSE	FALSE
rs72979712_T	500	Lung disease due to external agents	respiratory	0.332895	0.384032	0.80596	0.247815	0.0527586	43301	201	43100	48	FALSE	FALSE
rs11075255_A	348.4	Cerebral cysts	neurological	0.763946	0.384034	0.902043	0.118432	0.401558	47053	153	46900	259	FALSE	FALSE
rs11776904_C	656.26	Transitory tachypnea or apnea of newborn	pregnancy complications	0.324044	0.384035	1.13835	0.148863	0.158168	60929	203	60726	1054	FALSE	FALSE
rs3087948_T	270.38	Other specified disorders of plasma protein metabolism	endocrine/metabolic	0.825168	0.38404	1.1016	0.111164	0.188099	59224	256	58968	69	FALSE	FALSE
rs11989843_G	209	Neuroendocrine tumors	neoplasms	0.751346	0.384041	1.12412	0.134409	0.195475	62824	165	62659	502	FALSE	FALSE
rs6438788_G	297.2	Suicide or self-inflicted injury	mental disorders	0.096741	0.384042	1.09399	0.103203	0.462463	36364	189	36175	42	FALSE	FALSE
rs6483215_A	296.1	Bipolar	mental disorders	0.801408	0.384043	0.966881	0.038692	0.237647	38149	1975	36174	49	FALSE	FALSE
rs3802113_G	287.31	Primary thrombocytopenia	hematopoietic	0.22929	0.384044	0.908796	0.109865	0.164527	47980	325	47655	47	FALSE	FALSE
rs10766395_C	204.11	Lymphoid leukemia, acute	neoplasms	0.356568	0.384049	0.906068	0.11332	0.380422	59731	170	59561	526	FALSE	FALSE
rs10116772_A	250.23	Type 2 diabetes with ophthalmic manifestations	endocrine/metabolic	0.505632	0.384058	1.04986	0.0558951	0.407886	44624	695	43929	36	FALSE	FALSE
rs10464106_C	290.1	Dementias	mental disorders	0.166103	0.384058	0.941809	0.068876	0.106936	50853	1331	49522	3	FALSE	FALSE
rs78028320_A	220	Benign neoplasm of ovary	neoplasms	0.202072	0.384077	0.889096	0.135051	0.187383	27668	195	27473	150	FALSE	FALSE
rs11263762_A	772.2	Spasm of muscle	symptoms	0.579168	0.384086	0.967745	0.0376683	0.410708	55005	1511	53494	86	FALSE	FALSE
rs1125253_T	348	Other conditions of brain	neurological	0.566322	0.384086	0.9735	0.0308565	0.274651	49663	2829	46834	339	FALSE	FALSE
rs1125251_T	348	Other conditions of brain	neurological	0.566322	0.384086	0.9735	0.0308565	0.274651	49663	2829	46834	339	FALSE	FALSE
rs8074454_C	427.2	Atrial fibrillation and flutter	circulatory system	0.753914	0.38409	1.01995	0.0226968	0.330796	44148	6671	37477	14	FALSE	FALSE
rs72979712_T	622.2	Mucous polyp of cervix	genitourinary	0.0538699	0.384091	0.672103	0.456516	0.0524025	34006	69	33937	38	FALSE	FALSE
rs16860758_G	653	Problems associated with amniotic cavity and membranes	pregnancy complications	0.932796	0.384092	1.07029	0.0780457	0.184302	34126	539	33587	355	FALSE	FALSE
rs4701619_C	716	Other arthropathies	musculoskeletal	0.890617	0.384093	0.963571	0.0426352	0.186283	53781	1976	51805	72	FALSE	FALSE
rs9489217_C	695.21	Dermatitis herpetiformis	dermatologic	0.968827	0.384094	0.780368	0.284922	0.451295	52838	26	52812	18	FALSE	FALSE
rs1250590_A	614.54	Abscess or ulceration of vulva	genitourinary	0.641375	0.384097	0.849251	0.187736	0.474486	30630	58	30572	545	FALSE	FALSE
rs2564929_T	962.2	Insulins and antidiabetic agents causing adverse effects in therapeutic use	injuries & poisonings	0.435786	0.384098	0.810248	0.241754	0.328344	46430	42	46388	13	FALSE	FALSE
rs11564710_A	604	Disorders of penis	genitourinary	0.349453	0.384099	1.05825	0.0650447	0.414894	20028	513	19515	45	FALSE	FALSE
rs6136447_G	550.1	Inguinal hernia	digestive	0.685644	0.384102	0.944701	0.0653604	0.139891	55211	1071	54140	165	FALSE	FALSE
rs56149656_G	345.11	Generalized convulsive epilepsy	neurological	0.252473	0.384102	0.927076	0.086998	0.107053	47841	760	47081	65	FALSE	FALSE
rs6031558_C	332	Parkinson's disease	neurological	0.971655	0.384103	1.05515	0.061683	0.327791	47721	598	47123	23	FALSE	FALSE
rs9901746_A	333.4	Torsion dystonia	neurological	0.399972	0.384109	1.0642	0.0714882	0.406694	47071	408	46663	505	FALSE	FALSE
rs6817471_C	614.33	Pelvic inflammatory disease, NOS	genitourinary	0.655839	0.384115	1.19335	0.2031	0.334195	31124	52	31072	19	FALSE	FALSE
rs7946714_C	750.1	Upper gastrointestinal congenital anomalies	congenital anomalies	0.336806	0.38412	0.884143	0.141482	0.215308	59366	161	59205	55	FALSE	FALSE
rs16969990_T	193	Thyroid cancer	neoplasms	0.854936	0.384121	1.09949	0.10898	0.0693853	61771	616	61155	42	FALSE	FALSE
rs72727388_C	509.1	Respiratory failure	respiratory	0.299283	0.384124	0.979286	0.0240499	0.272813	47747	5095	42652	578	FALSE	FALSE
rs10039427_A	560.2	Impaction of intestine	digestive	0.898689	0.384124	1.12522	0.135554	0.186315	40767	173	40594	168	FALSE	FALSE
rs1848067_T	244	Hypothyroidism	endocrine/metabolic	0.42949	0.384125	0.984295	0.0181882	0.361574	57464	8200	49264	54	FALSE	FALSE
rs2941257_T	726	Peripheral enthesopathies and allied syndromes	musculoskeletal	0.951452	0.384128	0.980799	0.0222764	0.261387	52887	6186	46701	236	FALSE	FALSE
rs2924447_A	300.9	Posttraumatic stress disorder	mental disorders	0.622597	0.384133	0.947625	0.0618131	0.142666	37034	1171	35863	383	FALSE	FALSE
rs6485473_G	742	Derangement of joint, non-traumatic	musculoskeletal	0.49223	0.384133	0.956046	0.0516482	0.315518	52688	900	51788	65	FALSE	FALSE
rs112412537_A	681.6	Cellulitis and abscess of foot, toe	dermatologic	0.909264	0.384139	0.824379	0.221908	0.0393225	51421	328	51093	665	FALSE	FALSE
rs72650616_A	132	Infestation (lice, mites)	infectious diseases	0.181973	0.384142	0.805883	0.247982	0.10708	60212	101	60111	101	FALSE	FALSE
rs144155527_T	565	Anal and rectal conditions	digestive	0.369003	0.384142	1.10843	0.118283	0.0178836	53317	1969	51348	136	FALSE	FALSE
rs8070737_T	296.22	Major depressive disorder	mental disorders	0.0412704	0.384145	0.978002	0.0255588	0.180415	42502	6299	36203	16	FALSE	FALSE
rs7163757_T	912	Insect bite	injuries & poisonings	0.980985	0.384145	0.927485	0.0864986	0.423076	61483	277	61206	38	FALSE	FALSE
rs76177300_A	706	Diseases of sebaceous glands	dermatologic	0.985475	0.384148	0.942214	0.0683953	0.0458351	58176	2756	55420	837	FALSE	FALSE
rs11626787_G	379.4	Anomalies of pupillary function	sense organs	0.689276	0.384149	1.13243	0.142901	0.346407	54156	105	54051	137	FALSE	FALSE
rs1848067_T	333.8	Other degenerative diseases of the basal ganglia	neurological	0.139037	0.38415	1.13617	0.14669	0.360519	47200	100	47100	46	FALSE	FALSE
rs11776904_C	520.1	Hereditary disturbances in tooth structure	digestive	0.728986	0.384158	0.662572	0.472991	0.158583	56743	23	56720	954	FALSE	FALSE
rs6128461_T	426.23	Second degree AV block	circulatory system	0.510388	0.38416	1.08051	0.0889737	0.37881	37726	269	37457	34	FALSE	FALSE
rs11626787_G	362.8	Retinal hemorrhage/ischemia	sense organs	0.768451	0.38416	1.13857	0.149119	0.346334	56447	96	56351	151	FALSE	FALSE
rs6103716_C	371.21	Allergic conjunctivitis	sense organs	0.455577	0.384162	1.04379	0.0492497	0.314985	55055	980	54075	68	FALSE	FALSE
rs2564929_T	580	Nephritis; nephrosis; renal sclerosis	genitourinary	0.539778	0.384166	0.961653	0.0449321	0.328292	47141	1173	45968	12	FALSE	FALSE
rs4775238_A	259.3	Delay in sexual development and puberty NEC	endocrine/metabolic	0.315387	0.384168	1.15057	0.161169	0.415974	53424	78	53346	226	FALSE	FALSE
rs3775094_A	525	Other diseases of the teeth and supporting structures	digestive	0.993822	0.384168	0.946934	0.0626565	0.462797	57831	515	57316	324	FALSE	FALSE
rs78028320_A	244.5	Congenital hypothyroidism	endocrine/metabolic	0.184105	0.384168	1.16442	0.174919	0.188031	49154	99	49055	274	FALSE	FALSE
rs2894536_C	740	Osteoarthrosis	musculoskeletal	0.253434	0.384169	1.02011	0.022881	0.159597	57689	10397	47292	413	FALSE	FALSE
rs11075255_A	722	Intervertebral disc disorders	musculoskeletal	0.845501	0.384174	0.980999	0.0220443	0.40312	54031	4991	49040	278	FALSE	FALSE
rs11002898_A	696.4	Psoriasis	dermatologic	0.523643	0.384176	1.04548	0.0511133	0.252205	51353	1021	50332	128	FALSE	FALSE
rs11042985_G	337.1	Peripheral autonomic neuropathy	neurological	0.88615	0.384177	1.11648	0.126609	0.413945	47092	128	46964	191	FALSE	FALSE
rs79896666_C	396	Abnormal heart sounds	circulatory system	0.32592	0.384178	0.932337	0.0805087	0.0563581	51918	1583	50335	112	FALSE	FALSE
rs78551082_T	396	Abnormal heart sounds	circulatory system	0.32592	0.384178	0.932337	0.0805087	0.0563581	51918	1583	50335	112	FALSE	FALSE
rs74628648_T	396	Abnormal heart sounds	circulatory system	0.32592	0.384178	0.932337	0.0805087	0.0563581	51918	1583	50335	112	FALSE	FALSE
rs62405452_A	619.3	Noninflammatory disorders of cervix	genitourinary	0.593086	0.384178	1.19783	0.207432	0.104791	31119	109	31010	7	FALSE	FALSE
rs62405453_A	619.3	Noninflammatory disorders of cervix	genitourinary	0.593086	0.384178	1.19783	0.207432	0.104791	31119	109	31010	7	FALSE	FALSE
rs62405454_C	619.3	Noninflammatory disorders of cervix	genitourinary	0.593086	0.384178	1.19783	0.207432	0.104791	31119	109	31010	7	FALSE	FALSE
rs6031558_C	216	Benign neoplasm of skin	neoplasms	0.950828	0.384182	0.97731	0.0263738	0.328092	59052	3515	55537	23	FALSE	FALSE
rs6885132_G	530.7	Gastroesophageal laceration-hemorrhage syndrome	digestive	0.562005	0.384182	0.69143	0.424025	0.100871	37206	42	37164	67	FALSE	FALSE
rs2894536_C	809	Fracture of unspecified bones	injuries & poisonings	0.75063	0.384182	0.967559	0.0378972	0.15971	53306	2828	50478	387	FALSE	FALSE
rs12746673_C	259.2	Carcinoid syndrome	endocrine/metabolic	0.018669	0.384193	0.836242	0.205513	0.209077	52801	80	52721	881	FALSE	FALSE
rs730497_A	585	Renal failure	genitourinary	0.665476	0.384198	0.981667	0.0212639	0.178278	56053	10107	45946	42	FALSE	FALSE
rs116761056_T	722.8	Postlaminectomy syndrome	musculoskeletal	0.285655	0.384199	0.812475	0.238651	0.0187541	49749	603	49146	141	FALSE	FALSE
rs6885132_G	191.1	Cancer of brain and nervous system	neoplasms	0.129089	0.384202	1.07841	0.0867536	0.100934	61481	704	60777	97	FALSE	FALSE
rs2268569_T	295.3	Psychosis	mental disorders	0.523729	0.384203	0.90036	0.12062	0.0823073	36710	500	36210	6	FALSE	FALSE
rs10181515_T	451.2	Phlebitis and thrombophlebitis of lower extremities	circulatory system	0.36493	0.384205	0.901611	0.119025	0.224836	44975	215	44760	19	FALSE	FALSE
rs9489217_C	870.1	Open wound or laceration of eye or eyelid	injuries & poisonings	0.903598	0.384205	0.853734	0.181729	0.450072	55710	62	55648	19	FALSE	FALSE
rs234866_A	526.5	Inflammatory conditions of jaw	digestive	0.646695	0.384207	0.874533	0.154068	0.307792	57586	105	57481	145	FALSE	FALSE
rs1250109_C	634.3	Ectopic pregnancy	pregnancy complications	0.751362	0.384221	0.731478	0.359352	0.173396	32691	34	32657	8	FALSE	FALSE
rs2523506_T	420.22	Chronic pericarditis	circulatory system	0.273826	0.384228	1.12296	0.133281	0.160374	56970	196	56774	24	FALSE	FALSE
rs6885132_G	253.11	Acromegaly and gigantism	endocrine/metabolic	0.102143	0.384231	0.634516	0.522789	0.100527	53503	29	53474	88	FALSE	FALSE
rs1250542_A	686.1	Carbuncle and furuncle	dermatologic	0.942259	0.384236	1.0836	0.0922726	0.375	51824	247	51577	150	FALSE	FALSE
rs144155527_T	674	Other complications of the puerperium NEC	pregnancy complications	0.28308	0.384253	0.41748	1.00394	0.0183465	34993	61	34932	95	FALSE	FALSE
rs1510148_T	277.7	Dysmetabolic syndrome X	endocrine/metabolic	0.839291	0.384253	0.931901	0.0810596	0.260685	59334	411	58923	262	FALSE	FALSE
rs13282002_C	278.1	Obesity	endocrine/metabolic	0.522639	0.384256	1.02652	0.0300786	0.1577	54404	7642	46762	362	FALSE	FALSE
rs1848067_T	204.22	Myeloid leukemia, chronic	neoplasms	0.660346	0.384262	0.927941	0.0859547	0.360926	60306	301	60005	56	FALSE	FALSE
rs10734253_G	626.15	Infertility, female, associated with anovulation	genitourinary	0.547735	0.384268	1.21622	0.224985	0.440892	23863	40	23823	46	FALSE	FALSE
rs11776904_C	394.2	Mitral valve disease	circulatory system	0.648411	0.384277	1.08882	0.0978101	0.158263	49996	371	49625	870	FALSE	FALSE
rs777355_A	327.32	Obstructive sleep apnea	neurological	0.520534	0.384282	1.01849	0.0210606	0.481919	51821	5668	46153	271	FALSE	FALSE
rs1016565_A	272.11	Hypercholesterolemia	endocrine/metabolic	0.33594	0.384285	1.01941	0.0220929	0.311039	46245	6858	39387	93	FALSE	FALSE
rs10766394_G	572	Ascites (non malignant)	digestive	0.270316	0.384286	0.974105	0.0301558	0.376963	49099	2493	46606	77	FALSE	FALSE
rs1519480_C	790.6	Other abnormal blood chemistry	symptoms	0.0589581	0.38429	0.97793	0.0256513	0.326945	57580	3782	53798	5	FALSE	FALSE
rs11626787_G	740.2	Osteoarthrosis, generalized	musculoskeletal	0.751511	0.384297	0.969977	0.0350372	0.346653	49587	2086	47501	132	FALSE	FALSE
rs9901746_A	285.1	Acute posthemorrhagic anemia	hematopoietic	0.256654	0.384297	1.02001	0.022776	0.407441	44253	4648	39605	459	FALSE	FALSE
rs1125253_T	347	Cataplexy and narcolepsy	neurological	0.75868	0.384299	1.16076	0.171346	0.274982	46914	80	46834	324	FALSE	FALSE
rs1125251_T	347	Cataplexy and narcolepsy	neurological	0.75868	0.384299	1.16076	0.171346	0.274982	46914	80	46834	324	FALSE	FALSE
rs8070737_T	81.1	Graft-versus-host disease	infectious diseases	0.240303	0.384302	0.817305	0.231889	0.180889	58923	72	58851	23	FALSE	FALSE
rs1519480_C	841	Sprains and strains of back and neck	injuries & poisonings	0.0984284	0.384314	0.954694	0.0532938	0.326694	55829	836	54993	4	FALSE	FALSE
rs11650000_A	634.1	Missed abortion/Hydatidiform mole	pregnancy complications	0.924058	0.384322	0.914563	0.102659	0.452133	32768	199	32569	100	FALSE	FALSE
rs28582094_G	577.1	Acute pancreatitis	digestive	0.507834	0.384325	0.942081	0.0685828	0.267402	61344	566	60778	45	FALSE	FALSE
rs1125253_T	425.1	Primary/intrinsic cardiomyopathies	circulatory system	0.0488066	0.384329	0.971802	0.0328796	0.274184	58955	2535	56420	401	FALSE	FALSE
rs1125251_T	425.1	Primary/intrinsic cardiomyopathies	circulatory system	0.0488066	0.384329	0.971802	0.0328796	0.274184	58955	2535	56420	401	FALSE	FALSE
rs1125253_T	526.1	Cysts of the jaws	digestive	0.0761486	0.38433	0.733306	0.356564	0.274385	57268	23	57245	388	FALSE	FALSE
rs1125251_T	526.1	Cysts of the jaws	digestive	0.0761486	0.38433	0.733306	0.356564	0.274385	57268	23	57245	388	FALSE	FALSE
rs2924447_A	694	Dyschromia and Vitiligo	dermatologic	0.272755	0.384339	0.956455	0.0511785	0.14173	54057	1707	52350	522	FALSE	FALSE
rs1016565_A	204.2	Myeloid leukemia	neoplasms	0.745879	0.384341	1.04913	0.0551343	0.309771	60703	767	59936	129	FALSE	FALSE
rs117252445_A	994.21	Septic shock	injuries & poisonings	0.439296	0.384347	0.928518	0.0852554	0.0559886	58244	1401	56843	102	FALSE	FALSE
rs10766394_G	809	Fracture of unspecified bones	injuries & poisonings	0.110371	0.38435	1.02475	0.0281057	0.376556	53595	2842	50753	84	FALSE	FALSE
rs757209_A	715	Other inflammatory spondylopathies	musculoskeletal	0.0255544	0.384352	0.95551	0.0523162	0.406542	53548	783	52765	525	FALSE	FALSE
rs6026592_A	636.2	Early onset of delivery	pregnancy complications	0.390608	0.384358	1.07342	0.0814503	0.379533	32926	328	32598	74	FALSE	FALSE
rs3213571_C	70.9	Hepatitis NOS	infectious diseases	0.681711	0.384362	1.10907	0.119008	0.0834785	49929	429	49500	97	FALSE	FALSE
rs1519480_C	735.23	Hallux rigidus	musculoskeletal	0.195969	0.384364	1.09754	0.106992	0.327079	54545	197	54348	5	FALSE	FALSE
rs1250109_C	752.11	Spina bifida	congenital anomalies	0.246272	0.384383	0.875709	0.15258	0.172419	61797	164	61633	21	FALSE	FALSE
rs1848068_T	359	Muscular dystrophies and other myopathies	neurological	0.174033	0.384384	1.03989	0.0449704	0.335693	56778	1136	55642	36	FALSE	FALSE
rs10937714_C	420.21	Acute pericarditis	circulatory system	0.511528	0.384387	1.12377	0.134147	0.211839	56366	158	56208	615	FALSE	FALSE
rs2894536_C	716	Other arthropathies	musculoskeletal	0.587288	0.38439	0.961056	0.045667	0.159969	53476	1963	51513	397	FALSE	FALSE
rs12453443_G	580	Nephritis; nephrosis; renal sclerosis	genitourinary	0.100211	0.384395	1.03796	0.042831	0.402698	46628	1161	45467	551	FALSE	FALSE
rs142848532_T	8.6	Viral Enteritis	infectious diseases	0.102667	0.384395	0.829891	0.214365	0.0475192	59597	291	59306	988	FALSE	FALSE
rs35533056_A	711	Arthropathy associated with infections	musculoskeletal	0.985886	0.3844	1.06339	0.0706628	0.384889	52015	420	51595	289	FALSE	FALSE
rs580240_T	259.1	Nonspecific abnormal results of other endocrine function study	endocrine/metabolic	0.104049	0.384404	0.904948	0.114827	0.485412	53710	154	53556	5	FALSE	FALSE
rs6128461_T	277.7	Dysmetabolic syndrome X	endocrine/metabolic	0.272009	0.384404	1.06501	0.0724074	0.379842	59530	411	59119	57	FALSE	FALSE
rs724016_G	357	Inflammatory and toxic neuropathy	neurological	0.424942	0.384409	0.972163	0.0324578	0.435424	57707	2041	55666	12	FALSE	FALSE
rs4400674_A	656.8	Perinatal jaundice	pregnancy complications	0.732044	0.384411	1.08218	0.0907976	0.385428	62022	302	61720	1	FALSE	FALSE
rs16860758_G	578	Gastrointestinal hemorrhage	digestive	0.375509	0.384417	1.02467	0.0280169	0.184629	52982	4622	48360	584	FALSE	FALSE
rs62405452_A	132	Infestation (lice, mites)	infectious diseases	0.181045	0.384423	0.805982	0.247988	0.107082	60295	101	60194	12	FALSE	FALSE
rs62405453_A	132	Infestation (lice, mites)	infectious diseases	0.181045	0.384423	0.805982	0.247988	0.107082	60295	101	60194	12	FALSE	FALSE
rs62405454_C	132	Infestation (lice, mites)	infectious diseases	0.181045	0.384423	0.805982	0.247988	0.107082	60295	101	60194	12	FALSE	FALSE
rs6889788_A	840	Sprains and strains	injuries & poisonings	0.899536	0.384425	1.02991	0.0338894	0.18609	57953	3021	54932	70	FALSE	FALSE
rs9901746_A	376	Disorders of the orbit	sense organs	0.00232519	0.384426	0.855827	0.178998	0.408237	53698	67	53631	576	FALSE	FALSE
rs4701619_C	244.2	Acquired hypothyroidism	endocrine/metabolic	0.916857	0.38443	0.948311	0.0610203	0.185255	50193	946	49247	65	FALSE	FALSE
rs3802113_G	755.6	Other congenital anomalies of lower limb, including pelvic girdle	congenital anomalies	0.539514	0.384435	0.890167	0.133768	0.165011	61117	228	60889	61	FALSE	FALSE
rs9489217_C	426.91	Cardiac pacemaker in situ	circulatory system	0.601172	0.384435	1.03052	0.034564	0.448685	39423	1947	37476	13	FALSE	FALSE
rs6136447_G	365.1	Open-angle glaucoma	sense organs	0.395405	0.38444	0.944621	0.0655033	0.139185	57862	1066	56796	172	FALSE	FALSE
rs1848067_T	512.1	Wheezing	respiratory	0.883736	0.384441	0.961326	0.0453485	0.359434	32170	1103	31067	32	FALSE	FALSE
rs11002898_A	428	Congestive heart failure; nonhypertensive	circulatory system	0.589674	0.384444	1.01895	0.0215808	0.251273	56572	7076	49496	147	FALSE	FALSE
rs6136447_G	481	Influenza	respiratory	0.649134	0.384445	1.06715	0.0747295	0.139587	47859	729	47130	140	FALSE	FALSE
rs10937714_C	536.3	Gastroparesis	digestive	0.539322	0.384447	1.0696	0.0773646	0.212074	53552	488	53064	581	FALSE	FALSE
rs4433533_G	530.3	Stricture and stenosis of esophagus	digestive	0.528827	0.384447	1.05794	0.0647543	0.215568	37923	702	37221	12	FALSE	FALSE
rs11650000_A	714	Rheumatoid arthritis and other inflammatory polyarthropathies	musculoskeletal	0.368565	0.384447	0.974554	0.0296364	0.453126	55532	2448	53084	185	FALSE	FALSE
rs6885132_G	745	Pain in joint	musculoskeletal	0.0935258	0.384451	1.01947	0.0221744	0.100398	56002	17038	38964	90	FALSE	FALSE
rs11650000_A	871	Open wounds of extremities	injuries & poisonings	0.0994957	0.384452	0.968896	0.0363315	0.453361	57077	1585	55492	192	FALSE	FALSE
rs10766395_C	283	Acquired hemolytic anemias	hematopoietic	0.364782	0.384455	0.909836	0.108646	0.381401	39819	186	39633	380	FALSE	FALSE
rs6438788_G	740.9	Osteoarthrosis NOS	musculoskeletal	0.0650319	0.384457	1.01825	0.020795	0.462109	53667	6103	47564	65	FALSE	FALSE
rs2268570_G	281	Other deficiency anemia	hematopoietic	0.881323	0.384459	0.963929	0.0422407	0.418725	41003	1216	39787	220	FALSE	FALSE
rs10039427_A	345	Epilepsy, recurrent seizures, convulsions	neurological	0.336072	0.38446	1.0271	0.0307473	0.185872	50793	3832	46961	214	FALSE	FALSE
rs12631733_T	747.11	Cardiac shunt/ heart septal defect	congenital anomalies	0.689853	0.384465	1.04581	0.0515012	0.159821	59576	1461	58115	165	FALSE	FALSE
rs112412537_A	301	Personality disorders	mental disorders	0.633859	0.384475	0.833933	0.208815	0.0388628	36140	362	35778	478	FALSE	FALSE
rs6749367_T	158	Neoplasm of unspecified nature of digestive system	neoplasms	0.431162	0.384476	1.07171	0.0796324	0.251622	55025	411	54614	410	FALSE	FALSE
rs1510148_T	110.12	Althete's foot	infectious diseases	0.930247	0.384478	0.921109	0.094491	0.261531	53640	302	53338	246	FALSE	FALSE
rs3775094_A	752.1	Neural tube defects	congenital anomalies	0.993037	0.384482	0.916017	0.100866	0.462592	61524	198	61326	345	FALSE	FALSE
rs4812816_A	728.2	Laxity of ligament or hypermobility syndrome	musculoskeletal	0.37148	0.384483	0.877428	0.150358	0.215529	47010	142	46868	42	FALSE	FALSE
rs34351_C	560	Intestinal obstruction without mention of hernia	digestive	0.91428	0.384484	0.97281	0.0316975	0.32817	43156	2457	40699	61	FALSE	FALSE
rs9901746_A	334.2	Anterior horn cell disease	neurological	0.355778	0.384492	0.880416	0.146451	0.406518	46763	100	46663	501	FALSE	FALSE
rs8121252_T	614.51	Cervicitis and endocervicitis	genitourinary	0.407472	0.384496	1.18195	0.192224	0.340291	31047	58	30989	110	FALSE	FALSE
rs6817471_C	217	Vascular hamartomas and non-neoplastic nevi	neoplasms	0.104989	0.384505	0.934636	0.0777329	0.335614	55905	387	55518	40	FALSE	FALSE
rs6899342_G	568.1	Peritoneal adhesions (postoperative) (postinfection)	digestive	0.957265	0.384509	1.06554	0.072997	0.248622	51886	499	51387	87	FALSE	FALSE
rs6688365_C	394.4	Acute rheumatic heart disease	circulatory system	0.22802	0.384513	1.18428	0.194494	0.437535	50236	53	50183	270	FALSE	FALSE
rs76369685_A	345	Epilepsy, recurrent seizures, convulsions	neurological	0.307859	0.384518	1.04456	0.0501292	0.0582825	50667	3826	46841	341	FALSE	FALSE
rs6899343_T	433.8	Late effects of cerebrovascular disease	circulatory system	0.844138	0.384522	0.956781	0.0508063	0.247718	53141	1110	52031	433	FALSE	FALSE
rs62405452_A	348.8	Encephalopathy, not elsewhere classified	neurological	0.240453	0.384522	1.04976	0.0558393	0.107234	48828	1691	47137	9	FALSE	FALSE
rs62405453_A	348.8	Encephalopathy, not elsewhere classified	neurological	0.240453	0.384522	1.04976	0.0558393	0.107234	48828	1691	47137	9	FALSE	FALSE
rs62405454_C	348.8	Encephalopathy, not elsewhere classified	neurological	0.240453	0.384522	1.04976	0.0558393	0.107234	48828	1691	47137	9	FALSE	FALSE
rs1848067_T	596.1	Bladder neck obstruction	genitourinary	0.603128	0.384531	1.10094	0.110583	0.360654	56550	175	56375	53	FALSE	FALSE
rs6867984_A	132	Infestation (lice, mites)	infectious diseases	0.177889	0.384536	0.806024	0.247987	0.107075	60294	101	60193	13	FALSE	FALSE
rs4237150_C	691	Congenital anomalies of skin	dermatologic	0.942417	0.384536	1.09296	0.102224	0.411707	52909	195	52714	125	FALSE	FALSE
rs8074454_C	457.3	Encounter for long-term (current) use of aspirin	circulatory system	0.225156	0.384537	1.02553	0.0289893	0.330112	47799	3034	44765	15	FALSE	FALSE
rs6026591_A	729.3	Panniculitis	musculoskeletal	0.683312	0.384542	1.18239	0.192672	0.380568	46855	57	46798	116	FALSE	FALSE
rs12302189_A	753.1	Congenital cataract and lens anomalies	congenital anomalies	0.858291	0.384546	1.58307	0.528282	0.055394	61568	22	61546	116	FALSE	FALSE
rs117252445_A	253.1	Pituitary hyperfunction	endocrine/metabolic	0.569589	0.384554	1.20143	0.211047	0.0558548	53648	181	53467	99	FALSE	FALSE
rs7531911_G	270.3	Disorders of plasma protein metabolism	endocrine/metabolic	0.247997	0.384558	0.952161	0.0563763	0.294882	59790	785	59005	33	FALSE	FALSE
rs3733227_C	743.9	Osteopenia or other disorder of bone and cartilage	musculoskeletal	0.000620555	0.384573	1.02579	0.0292827	0.335153	54875	2977	51898	2	FALSE	FALSE
rs10766394_G	733.9	Chondromalacia	musculoskeletal	0.126356	0.384574	0.86117	0.171896	0.376177	49688	76	49612	78	FALSE	FALSE
rs55754152_A	317	Alcohol-related disorders	mental disorders	0.739215	0.384578	0.933029	0.0797229	0.0517926	49119	1751	47368	31	FALSE	FALSE
rs1905505_A	427.3	Other specified cardiac dysrhythmias	circulatory system	0.574814	0.384584	1.02528	0.0287148	0.288457	40597	3331	37266	247	FALSE	FALSE
rs2523506_T	610.8	Other specified benign mammary dysplasias	genitourinary	0.694157	0.384585	0.876924	0.15105	0.161332	28367	181	28186	12	FALSE	FALSE
rs28582094_G	656.8	Perinatal jaundice	pregnancy complications	0.56948	0.384585	1.09021	0.0993337	0.266811	61982	302	61680	45	FALSE	FALSE
rs2894536_C	244.5	Congenital hypothyroidism	endocrine/metabolic	0.530762	0.384585	0.836403	0.205461	0.15974	49086	100	48986	342	FALSE	FALSE
rs6031558_C	715	Other inflammatory spondylopathies	musculoskeletal	0.988275	0.384587	1.04748	0.0533547	0.3277	54028	795	53233	24	FALSE	FALSE
rs12631733_T	782.3	Edema	symptoms	0.716077	0.384588	0.976639	0.0271868	0.160275	57052	5979	51073	160	FALSE	FALSE
rs4812816_A	608	Other disorders of male genital organs	genitourinary	0.295275	0.384589	0.932587	0.0802704	0.218475	20032	488	19544	13	FALSE	FALSE
rs1905505_A	281.11	Pernicious anemia	hematopoietic	0.788175	0.384592	1.08668	0.0956022	0.289372	40035	263	39772	224	FALSE	FALSE
rs11085259_T	577.3	Cyst and pseudocyst of pancreas	digestive	0.48736	0.384595	1.07972	0.0882168	0.179591	61075	422	60653	175	FALSE	FALSE
rs34351_C	465	Acute upper respiratory infections of multiple or unspecified sites	respiratory	0.601428	0.384601	1.01586	0.0180958	0.329626	53585	8366	45219	78	FALSE	FALSE
rs78028320_A	695.9	Unspecified erythematous condition	dermatologic	0.494932	0.384602	0.894976	0.127619	0.18796	52772	217	52555	294	FALSE	FALSE
rs6899342_G	733.8	Malunion and nonunion of fracture	musculoskeletal	0.791712	0.384603	0.937339	0.0744266	0.247436	50118	511	49607	82	FALSE	FALSE
rs2523504_T	153	Colorectal cancer	neoplasms	0.977055	0.384604	1.03198	0.0362053	0.261135	52737	2035	50702	0	FALSE	FALSE
rs10133035_T	41	Bacterial infection NOS	infectious diseases	0.611536	0.384604	0.982274	0.0205706	0.352662	56903	5845	51058	412	FALSE	FALSE
rs2894536_C	519.9	Symptoms involving respiratory system and other chest symptoms	respiratory	0.189489	0.384606	0.960625	0.046204	0.159588	57708	1865	55843	403	FALSE	FALSE
rs6817471_C	592.1	Cystitis	genitourinary	0.029111	0.384608	1.03827	0.0431959	0.335562	47106	1252	45854	35	FALSE	FALSE
rs6438788_G	365.1	Open-angle glaucoma	sense organs	0.419466	0.38461	1.03938	0.0444285	0.462714	57958	1068	56890	67	FALSE	FALSE
rs497273_C	603.2	Spermatocele	genitourinary	0.777207	0.384611	1.18801	0.198153	0.345907	19511	56	19455	107	FALSE	FALSE
rs3802113_G	327.71	Restless legs syndrome	neurological	0.589948	0.384613	1.05169	0.0579672	0.165785	47438	1099	46339	48	FALSE	FALSE
rs1016565_A	528.12	Oral aphthae	digestive	0.632233	0.384615	1.14245	0.153177	0.309726	58547	96	58451	128	FALSE	FALSE
rs2948567_T	510.2	Lung transplant	respiratory	0.916138	0.384622	0.910046	0.108418	0.332831	53102	200	52902	280	FALSE	FALSE
rs6103716_C	707.1	Decubitus ulcer	dermatologic	0.697212	0.384622	1.04576	0.0514647	0.314629	60584	886	59698	75	FALSE	FALSE
rs1971152_C	562.2	Diverticulitis	digestive	0.967572	0.384624	1.04556	0.0512433	0.412908	41284	804	40480	297	FALSE	FALSE
rs72727388_C	364	Corneal opacity and other disorders of cornea	sense organs	0.106769	0.384628	0.931829	0.081212	0.27299	56698	399	56299	702	FALSE	FALSE
rs3802113_G	614	Inflammatory diseases of female pelvic organs	genitourinary	0.687558	0.38463	1.04644	0.0522161	0.163929	32447	1376	31071	24	FALSE	FALSE
rs1016565_A	275.53	Disorders of phosphorus metabolism	endocrine/metabolic	0.837242	0.384633	0.955011	0.0529485	0.310314	56256	861	55395	115	FALSE	FALSE
rs1250109_C	296.2	Depression	mental disorders	0.37215	0.384643	0.981698	0.0212464	0.173059	46646	10443	36203	16	FALSE	FALSE
rs4513637_G	614.31	Acute inflammatory pelvic disease	genitourinary	0.275931	0.384643	1.39329	0.381501	0.176125	30819	20	30799	300	FALSE	FALSE
rs11626787_G	642.1	Preeclampsia and eclampsia	pregnancy complications	0.668473	0.384651	0.926657	0.0876185	0.345027	34761	308	34453	108	FALSE	FALSE
rs116761056_T	388	Other disorders of ear	sense organs	0.527394	0.384657	0.602723	0.582388	0.0190505	54723	127	54596	155	FALSE	FALSE
rs2908297_T	595	Hydronephrosis	genitourinary	0.557895	0.384657	0.954944	0.0530311	0.156425	58175	1437	56738	18	FALSE	FALSE
rs10842991_T	198.5	Secondary malignancy of brain/spine	neoplasms	0.4875	0.384659	0.950228	0.0587268	0.190686	45664	990	44674	412	FALSE	FALSE
rs7163757_T	380	Disorders of external ear	sense organs	0.970966	0.384659	0.892437	0.130903	0.423231	58585	122	58463	36	FALSE	FALSE
rs234866_A	516	Abnormal sputum	respiratory	0.285393	0.38466	0.953181	0.0551567	0.307099	62278	803	61475	156	FALSE	FALSE
rs4812816_A	228	Hemangioma and lymphangioma, any site	neoplasms	0.218168	0.384663	1.0482	0.0541458	0.216845	61560	1010	60550	48	FALSE	FALSE
rs10116772_A	327.6	Circadian rhythm sleep disorder	neurological	0.774816	0.384669	1.18627	0.196491	0.409671	46397	52	46345	42	FALSE	FALSE
rs10937714_C	571.8	Liver abscess and sequelae of chronic liver disease	digestive	0.631518	0.384674	1.03868	0.0436589	0.211652	47812	1611	46201	516	FALSE	FALSE
rs6790843_A	353.1	Nerve plexus lesions	neurological	0.0348068	0.384681	1.11567	0.125912	0.374193	54202	132	54070	51	FALSE	FALSE
rs3087948_T	529.1	Glossitis	digestive	0.903418	0.384682	0.788437	0.273441	0.188177	58554	51	58503	73	FALSE	FALSE
rs730497_A	371	Inflammation of the eye	sense organs	0.774701	0.384685	0.96569	0.0401616	0.178128	56378	2276	54102	38	FALSE	FALSE
rs6026591_A	614.53	Cyst or abscess of Bartholin's gland	genitourinary	0.673831	0.384695	1.19416	0.204124	0.378858	31071	50	31021	77	FALSE	FALSE
rs11650000_A	291.1	Transient mental disorders due to conditions classified elsewhere	mental disorders	0.381539	0.384699	1.16949	0.180115	0.453784	49420	62	49358	174	FALSE	FALSE
rs6749367_T	528.5	Diseases of lips	digestive	0.505726	0.384699	0.861572	0.171405	0.252806	58266	98	58168	426	FALSE	FALSE
rs12746673_C	327.32	Obstructive sleep apnea	neurological	0.567112	0.384701	0.977656	0.0259956	0.208686	51290	5622	45668	828	FALSE	FALSE
rs34351_C	317.11	Alcoholic liver damage	mental disorders	0.814584	0.384702	0.944288	0.0659452	0.330336	47874	549	47325	76	FALSE	FALSE
rs10039427_A	427.7	Tachycardia NOS	circulatory system	0.389531	0.384703	0.976812	0.0269892	0.185193	42742	5401	37341	176	FALSE	FALSE
rs10937714_C	603.1	Hydrocele	genitourinary	0.853422	0.384709	0.897313	0.124648	0.211819	19571	208	19363	207	FALSE	FALSE
rs11708067_G	272.13	Mixed hyperlipidemia	endocrine/metabolic	0.474316	0.384714	0.981573	0.0213965	0.236818	49006	9547	39459	3	FALSE	FALSE
rs11890449_T	426.32	Left bundle branch block	circulatory system	0.874043	0.384716	0.891647	0.131937	0.0515699	38123	661	37462	31	FALSE	FALSE
rs2908297_T	300.9	Posttraumatic stress disorder	mental disorders	0.015297	0.384717	1.05057	0.0567579	0.15778	37378	1179	36199	18	FALSE	FALSE
rs10464106_C	81.12	Chronic graft-versus-host disease	infectious diseases	0.0520205	0.384722	0.739041	0.347897	0.10754	58927	56	58871	3	FALSE	FALSE
rs1971152_C	622.2	Mucous polyp of cervix	genitourinary	0.341818	0.384724	1.16197	0.172702	0.406907	33794	68	33726	257	FALSE	FALSE
rs4812816_A	531.2	Gastric ulcer	digestive	0.00771334	0.38473	0.924382	0.0904603	0.217762	59983	384	59599	48	FALSE	FALSE
rs10116772_A	711	Arthropathy associated with infections	musculoskeletal	0.640769	0.38473	0.940412	0.070681	0.410429	52260	422	51838	40	FALSE	FALSE
rs3213571_C	801.1	Fracture of foot	injuries & poisonings	0.910132	0.384732	0.919234	0.0968858	0.083445	51495	759	50736	95	FALSE	FALSE
rs112412537_A	242.2	Toxic multinodular goiter	endocrine/metabolic	0.288171	0.384732	1.29504	0.297447	0.039433	48817	118	48699	646	FALSE	FALSE
rs1250590_A	225	Benign neoplasm of brain and other parts of nervous system	neoplasms	0.852789	0.384735	0.94854	0.0607814	0.475641	60451	552	59899	1028	FALSE	FALSE
rs724016_G	598	Abnormal findings on examination of urine	genitourinary	0.124931	0.384737	0.950204	0.0587653	0.435423	62135	602	61533	15	FALSE	FALSE
rs3087948_T	619.1	Noninflammatory disorders of ovary, fallopian tube, and broad ligament	genitourinary	0.686685	0.384738	0.897115	0.124909	0.189983	31208	230	30978	39	FALSE	FALSE
rs2268570_G	498	Acute bronchospasm	respiratory	0.956105	0.384741	0.858348	0.175733	0.42049	47862	68	47794	245	FALSE	FALSE
rs4400674_A	350.2	Abnormality of gait	neurological	0.830793	0.384743	1.02259	0.0256951	0.385639	57183	3435	53748	1	FALSE	FALSE
rs867635_T	300.13	Phobia	mental disorders	0.168768	0.384756	1.18932	0.199485	0.0790263	36355	152	36203	13	FALSE	FALSE
rs34351_C	426.2	Atrioventricular [AV] block	circulatory system	0.813585	0.384757	1.03877	0.0437627	0.330969	38694	1264	37430	63	FALSE	FALSE
rs8070737_T	958	Certain early complications of trauma or procedure	injuries & poisonings	0.357793	0.38476	0.934402	0.0780621	0.181632	62390	580	61810	24	FALSE	FALSE
rs16860758_G	351	Other peripheral nerve disorders	neurological	0.704806	0.384767	1.02981	0.0337912	0.18446	56649	3069	53580	614	FALSE	FALSE
rs4701619_C	297.2	Suicide or self-inflicted injury	mental disorders	0.927524	0.384791	0.886151	0.139073	0.185868	36351	190	36161	54	FALSE	FALSE
rs3087948_T	442.2	Aneurysm of iliac artery	circulatory system	0.949254	0.384797	1.21609	0.225106	0.188709	51068	59	51009	61	FALSE	FALSE
rs2523507_G	480.5	Bronchopneumonia and lung abscess	respiratory	0.897295	0.384803	1.0842	0.0930171	0.261742	47545	289	47256	6	FALSE	FALSE
rs2074090_G	704	Diseases of hair and hair follicles	dermatologic	0.375262	0.384808	0.964109	0.0420578	0.353521	58988	1288	57700	326	FALSE	FALSE
rs6867984_A	300.13	Phobia	mental disorders	0.530032	0.384811	1.16542	0.176149	0.107071	36359	152	36207	9	FALSE	FALSE
rs11085259_T	654.2	Rhesus isoimmunization in pregnancy	pregnancy complications	0.603287	0.384812	1.192	0.202093	0.180143	33898	76	33822	98	FALSE	FALSE
rs12453443_G	614.4	Inflammatory diseases of uterus, except cervix	genitourinary	0.780924	0.384813	0.795259	0.263602	0.402866	30777	32	30745	365	FALSE	FALSE
rs10766395_C	523.1	Gingivitis	digestive	0.341237	0.384821	1.05687	0.0636417	0.380486	57671	526	57145	501	FALSE	FALSE
rs6899343_T	525.2	Atrophy of edentulous alveolar ridge	digestive	0.851084	0.384827	0.722826	0.373502	0.246753	57207	23	57184	452	FALSE	FALSE
rs6790843_A	742.2	Pathological, developmental or recurrent dislocation	musculoskeletal	0.0662022	0.384831	1.13451	0.145219	0.373507	51900	99	51801	53	FALSE	FALSE
rs1519480_C	271.9	Other disorders of carbohydrate transport and metabolism	endocrine/metabolic	0.138959	0.384833	0.820172	0.228119	0.327138	62226	48	62178	5	FALSE	FALSE
rs12302189_A	371.21	Allergic conjunctivitis	sense organs	0.970819	0.384839	0.913507	0.1041	0.0552981	55029	978	54051	97	FALSE	FALSE
rs9901746_A	401.2	Hypertensive heart and/or renal disease	circulatory system	0.491523	0.384844	0.979736	0.0235586	0.40668	37832	6379	31453	401	FALSE	FALSE
rs4812816_A	604	Disorders of penis	genitourinary	0.41225	0.384844	1.0684	0.0761367	0.219015	20058	514	19544	13	FALSE	FALSE
rs76177300_A	447.7	Aortic ectasia	circulatory system	0.92244	0.384849	1.11602	0.126321	0.0460966	51045	661	50384	729	FALSE	FALSE
rs1848067_T	740.3	Osteoarthrosis involving more than one site, but not specified as generalized	musculoskeletal	0.604712	0.38485	0.895662	0.126804	0.361235	47721	141	47580	45	FALSE	FALSE
rs11263762_A	228.1	Hemangioma of skin and subcutaneous tissue	neoplasms	0.807657	0.38485	0.955744	0.0520891	0.410574	61291	781	60510	95	FALSE	FALSE
rs6103716_C	495.2	Asthma with exacerbation	respiratory	0.963536	0.384861	0.958578	0.0486834	0.314667	48974	1013	47961	69	FALSE	FALSE
rs10993460_C	359	Muscular dystrophies and other myopathies	neurological	0.662576	0.384862	1.06535	0.0728531	0.0881011	56770	1136	55634	42	FALSE	FALSE
rs11002898_A	604	Disorders of penis	genitourinary	0.821603	0.384863	1.06553	0.0730405	0.251935	20023	511	19512	49	FALSE	FALSE
rs6817471_C	740	Osteoarthrosis	musculoskeletal	0.034185	0.384864	1.01553	0.0177356	0.336007	58045	10455	47590	39	FALSE	FALSE
rs3087948_T	537.1	Lesions of stomach and duodenum	digestive	0.744067	0.384868	1.16166	0.172451	0.189329	53658	101	53557	64	FALSE	FALSE
rs2074090_G	350	Abnormal movement	neurological	0.278667	0.384868	1.01843	0.0210201	0.352939	58979	5504	53475	323	FALSE	FALSE
rs62432360_C	250.12	Type 1 diabetes with renal manifestations	endocrine/metabolic	0.891128	0.38487	0.911531	0.106598	0.180024	43708	318	43390	598	FALSE	FALSE
rs8003022_G	756.3	Congenital anomalies of muscle, tendon, fascia, and connective tissue	congenital anomalies	0.918741	0.38487	1.1404	0.151187	0.392325	60989	90	60899	51	FALSE	FALSE
rs11776904_C	274.2	Crystal arthropathies	endocrine/metabolic	0.580423	0.384873	0.886178	0.139061	0.157704	58984	215	58769	1000	FALSE	FALSE
rs11042985_G	379.4	Anomalies of pupillary function	sense organs	0.771853	0.384877	0.882894	0.143335	0.412918	54093	104	53989	204	FALSE	FALSE
rs4812816_A	270.33	Amyloidosis	endocrine/metabolic	0.337972	0.38488	0.852145	0.18413	0.216823	59092	98	58994	47	FALSE	FALSE
rs6885132_G	597.8	Urethral hypermobility/ISD	genitourinary	0.31576	0.384881	1.1399	0.150686	0.10081	56557	220	56337	90	FALSE	FALSE
rs16860758_G	530.1	Esophagitis, GERD and related diseases	digestive	0.405419	0.384885	0.984254	0.018265	0.184457	51283	14420	36863	537	FALSE	FALSE
rs1411435_G	646	Other complications of pregnancy NEC	pregnancy complications	0.504457	0.384892	1.09928	0.108936	0.0949349	34945	476	34469	35	FALSE	FALSE
rs10181515_T	706.8	Other specified diseases of sebaceous glands	dermatologic	0.391655	0.384894	0.926362	0.0880298	0.226243	56552	391	56161	19	FALSE	FALSE
rs3733227_C	610	Benign mammary dysplasias	genitourinary	0.150834	0.384898	1.03644	0.041195	0.334635	29583	1387	28196	2	FALSE	FALSE
rs6899342_G	317.1	Alcoholism	mental disorders	0.938854	0.384898	0.959476	0.0476097	0.248781	48587	1271	47316	86	FALSE	FALSE
rs56149656_G	381.9	Otorrhea	sense organs	0.324186	0.384899	1.12169	0.132165	0.106471	54578	279	54299	80	FALSE	FALSE
rs11075256_G	225	Benign neoplasm of brain and other parts of nervous system	neoplasms	0.0897846	0.384902	1.05822	0.0651273	0.294824	61345	562	60783	93	FALSE	FALSE
rs2924447_A	513.31	Apnea	respiratory	0.586973	0.384907	1.13296	0.143668	0.141285	57805	187	57618	569	FALSE	FALSE
rs2948567_T	702	Degenerative skin conditions and other dermatoses	dermatologic	0.8287	0.38491	0.980296	0.0229034	0.333316	56094	5145	50949	294	FALSE	FALSE
rs1519480_C	715	Other inflammatory spondylopathies	musculoskeletal	0.189096	0.384911	0.953675	0.0545897	0.328035	54046	795	53251	4	FALSE	FALSE
rs11564710_A	941	Adverse reaction to serum or vaccine	injuries & poisonings	0.500083	0.384912	0.881647	0.144972	0.416403	48752	101	48651	107	FALSE	FALSE
rs11042984_C	136	Other infectious and parasitic diseases	infectious diseases	0.817479	0.384914	0.953647	0.0546236	0.413903	60658	710	59948	272	FALSE	FALSE
rs1510148_T	613.5	Mastodynia	genitourinary	0.868419	0.384923	1.05145	0.0577466	0.261592	59954	772	59182	266	FALSE	FALSE
rs6438788_G	342	Hemiplegia	neurological	0.574168	0.384925	0.950281	0.0586951	0.461223	47696	600	47096	50	FALSE	FALSE
rs9489217_C	401.22	Hypertensive chronic kidney disease	circulatory system	0.758979	0.384929	0.975518	0.0285279	0.448565	35190	3430	31760	11	FALSE	FALSE
rs4433533_G	451.2	Phlebitis and thrombophlebitis of lower extremities	circulatory system	0.0896277	0.384929	0.900418	0.120729	0.21622	44982	215	44767	12	FALSE	FALSE
rs497273_C	980	Encounter for long-term (current) use of antibiotics	infectious diseases	0.0612085	0.384939	1.03002	0.0340467	0.345886	60932	1966	58966	290	FALSE	FALSE
rs10860209_A	597.2	Urinary complications NEC	genitourinary	0.0750156	0.384952	1.1364	0.147173	0.152126	56266	166	56100	339	FALSE	FALSE
rs2894536_C	771.1	Swelling of limb	symptoms	0.0956448	0.384952	0.962708	0.0437438	0.159119	56156	2108	54048	405	FALSE	FALSE
rs12531914_A	448	Disease of capillaries	circulatory system	0.914103	0.384958	1.28074	0.284808	0.268891	50991	28	50963	110	FALSE	FALSE
rs10039427_A	394.2	Mitral valve disease	circulatory system	0.756763	0.384961	0.919642	0.0964227	0.185905	50628	380	50248	200	FALSE	FALSE
rs4930046_A	721.1	Spondylosis without myelopathy	musculoskeletal	0.418469	0.384965	1.0216	0.0245989	0.481728	52540	3786	48754	592	FALSE	FALSE
rs13282002_C	350.3	Lack of coordination	neurological	0.523931	0.384969	0.954945	0.0530644	0.159355	54802	1402	53400	375	FALSE	FALSE
rs116761056_T	717	Polymyalgia Rheumatica	musculoskeletal	0.0392934	0.38497	0.757089	0.320307	0.019022	62927	347	62580	180	FALSE	FALSE
rs12746673_C	457	Encounter for long-term (current) use of anticoagulants, antithrombotics, aspirin	circulatory system	0.186306	0.384972	0.972021	0.032664	0.208631	47385	3299	44086	778	FALSE	FALSE
rs11075256_G	721.1	Spondylosis without myelopathy	musculoskeletal	0.0340654	0.384974	0.976857	0.0269519	0.29541	53033	3828	49205	81	FALSE	FALSE
rs3087948_T	384.4	Perforation of tympanic membrane	sense organs	0.942147	0.384975	0.915173	0.102033	0.187762	54649	341	54308	70	FALSE	FALSE
rs7693_T	729	Other disorders of soft tissues	musculoskeletal	0.0818934	0.384977	0.962704	0.043751	0.364501	48041	1181	46860	50	FALSE	FALSE
rs12746673_C	300.12	Agorophobia, social phobia, and panic disorder	mental disorders	0.466808	0.384979	1.05708	0.0638992	0.209532	36405	736	35669	593	FALSE	FALSE
rs56149656_G	175	Acquired absence of breast	neoplasms	0.00995982	0.384983	1.06386	0.0712542	0.10705	27034	1042	25992	32	FALSE	FALSE
rs3802113_G	158	Neoplasm of unspecified nature of digestive system	neoplasms	0.707285	0.384983	0.919214	0.0969624	0.165216	55361	413	54948	56	FALSE	FALSE
rs6790843_A	229	Benign neoplasm of unspecified sites	neoplasms	0.177751	0.384985	0.902602	0.117955	0.373778	62600	159	62441	65	FALSE	FALSE
rs6026591_A	346	Abnormal findings on study of brain and/or nervous system	neurological	0.18891	0.384993	1.11177	0.121967	0.379151	47162	140	47022	127	FALSE	FALSE
rs72979712_T	855	Complication of nervous system device, implant, and graft	injuries & poisonings	0.64306	0.384994	1.13406	0.144813	0.0524898	54201	437	53764	58	FALSE	FALSE
rs10766394_G	508	Pulmonary collapse; interstitial and compensatory emphysema	respiratory	0.452075	0.384998	1.01491	0.0170358	0.376595	52591	9511	43080	83	FALSE	FALSE
rs4887810_A	396	Abnormal heart sounds	circulatory system	0.320707	0.385	1.03399	0.0384761	0.327359	51746	1573	50173	288	FALSE	FALSE
rs4558932_C	528.41	Cyst of the salivary gland	digestive	0.275623	0.385	1.35914	0.353225	0.211663	58038	21	58017	578	FALSE	FALSE
rs8121252_T	870.4	Open wound of nose and sinus	injuries & poisonings	0.218712	0.385013	0.783647	0.280646	0.340914	55517	31	55486	191	FALSE	FALSE
rs1250095_T	350.1	Abnormal involuntary movements	neurological	0.969051	0.385023	0.969769	0.0353384	0.378556	55223	1759	53464	308	FALSE	FALSE
rs11263762_A	513.32	Orthopnea	respiratory	0.538782	0.385024	1.13359	0.144346	0.410355	58174	98	58076	95	FALSE	FALSE
rs2268570_G	447.1	Stricture of artery	circulatory system	0.972089	0.385024	0.907287	0.112005	0.419419	50992	167	50825	260	FALSE	FALSE
rs4930046_A	155	Cancer of liver and intrahepatic bile duct	neoplasms	0.0080918	0.385026	1.05165	0.0579767	0.481835	55023	607	54416	611	FALSE	FALSE
rs2285676_G	611	Abnormal findings on mammogram or breast exam	genitourinary	0.307643	0.385029	0.979007	0.0244237	0.377037	59774	4222	55552	25	FALSE	FALSE
rs11776904_C	619.4	Noninflammatory disorders of vagina	genitourinary	0.132676	0.385029	0.918481	0.0978897	0.158294	30933	427	30506	538	FALSE	FALSE
rs11002898_A	724	Other and unspecified disorders of back	musculoskeletal	0.885227	0.385043	0.957162	0.0504035	0.251278	50261	1111	49150	134	FALSE	FALSE
rs2948567_T	379.4	Anomalies of pupillary function	sense organs	0.813937	0.385046	0.877312	0.150687	0.333879	54015	105	53910	285	FALSE	FALSE
rs142848532_T	348.9	Other conditions of brain, NOS	neurological	0.309657	0.385048	0.92654	0.0878363	0.048102	47971	1568	46403	797	FALSE	FALSE
rs11626787_G	495.1	Chronic obstructive asthma	respiratory	0.307376	0.385068	0.931301	0.0819397	0.347069	48244	343	47901	129	FALSE	FALSE
rs12531914_A	427	Cardiac dysrhythmias	circulatory system	0.89827	0.38507	1.01334	0.0152541	0.26857	55075	17661	37414	116	FALSE	FALSE
rs2908296_T	454.11	Varicose veins of lower extremity, symptomtic	circulatory system	0.42807	0.385072	1.08352	0.0923528	0.152047	45180	442	44738	42	FALSE	FALSE
rs1799884_T	191.11	Cancer of brain	neoplasms	0.414172	0.385074	0.935734	0.0764739	0.178639	61487	616	60871	2	FALSE	FALSE
rs1848068_T	217	Vascular hamartomas and non-neoplastic nevi	neoplasms	0.114818	0.385078	0.934709	0.077736	0.335569	55908	387	55521	37	FALSE	FALSE
rs10766394_G	269	Proteinuria	endocrine/metabolic	0.193438	0.38508	0.967089	0.0385287	0.376568	60442	1491	58951	94	FALSE	FALSE
rs12493_T	836	Traumatic arthropathy	injuries & poisonings	0.915391	0.38508	0.870957	0.159068	0.185941	58575	145	58430	73	FALSE	FALSE
rs78028320_A	327.4	Insomnia	neurological	0.431438	0.385085	1.02544	0.0289277	0.187011	50481	4339	46142	287	FALSE	FALSE
rs6885132_G	647	Infectious and parasitic complications affecting pregnancy	pregnancy complications	0.362771	0.385086	1.17408	0.184775	0.10175	34678	148	34530	61	FALSE	FALSE
rs10464106_C	609.2	Abnormal spermatozoa	genitourinary	0.35345	0.38509	0.690715	0.426027	0.108999	19592	37	19555	1	FALSE	FALSE
rs5210_A	411.8	Other chronic ischemic heart disease, unspecified	circulatory system	0.154899	0.385093	0.975173	0.028945	0.376013	49582	3260	46322	22	FALSE	FALSE
rs1905505_A	604	Disorders of penis	genitourinary	0.0531953	0.385099	1.06247	0.0697734	0.289359	19970	510	19460	103	FALSE	FALSE
rs4930046_A	149.3	Cancer of hypopharynx	neoplasms	0.176532	0.385099	0.865879	0.165807	0.48186	60695	75	60620	667	FALSE	FALSE
rs4513637_G	427.8	Sinoatrial node dysfunction (Bradycardia)	circulatory system	0.028409	0.385101	0.956634	0.0510452	0.175529	38720	1585	37135	381	FALSE	FALSE
rs11708903_G	41.2	Streptococcus infection	infectious diseases	0.191963	0.385106	0.966195	0.0395948	0.454682	52672	1328	51344	73	FALSE	FALSE
rs11075255_A	291.4	Specific nonpsychotic mental disorders due to brain damage	mental disorders	0.893135	0.385107	0.93275	0.0801563	0.402625	49607	329	49278	261	FALSE	FALSE
rs2285676_G	420	Carditis	circulatory system	0.407585	0.385108	1.0317	0.0359309	0.376958	58464	1692	56772	26	FALSE	FALSE
rs4984980_A	558	Noninfectious gastroenteritis	digestive	0.111293	0.385109	1.03279	0.0371486	0.189492	42817	2491	40326	481	FALSE	FALSE
rs6817471_C	783	Fever of unknown origin	symptoms	0.0877355	0.38511	1.01539	0.0175794	0.335899	56636	8685	47951	36	FALSE	FALSE
rs3802113_G	723	Other disorders of cervical region	musculoskeletal	0.584872	0.385114	0.935389	0.0769053	0.163887	49888	657	49231	53	FALSE	FALSE
rs8070737_T	504	Other alveolar and parietoalveolar pneumonopathy	respiratory	0.117417	0.385122	0.930558	0.0828689	0.179755	43651	524	43127	17	FALSE	FALSE
rs11075255_A	656.26	Transitory tachypnea or apnea of newborn	pregnancy complications	0.904471	0.385126	1.09988	0.109621	0.401735	61624	207	61417	320	FALSE	FALSE
rs1905505_A	459.1	Hemorrhage NOS	circulatory system	0.752828	0.385126	0.915777	0.101305	0.288986	50428	249	50179	279	FALSE	FALSE
rs6817471_C	727.7	Contracture of tendon (sheath)	musculoskeletal	0.333858	0.38513	0.903619	0.116695	0.335353	47046	172	46874	34	FALSE	FALSE
rs1250095_T	433.21	Cerebral artery occlusion, with cerebral infarction	circulatory system	0.946374	0.385132	1.02873	0.0326116	0.378579	54278	2115	52163	305	FALSE	FALSE
rs10181515_T	381.2	Eustachian tube disorders	sense organs	0.0347294	0.385152	0.965785	0.0400877	0.225828	56253	1892	54361	20	FALSE	FALSE
rs4513637_G	550.3	Femoral hernia	digestive	0.212994	0.385153	0.659115	0.480007	0.175893	53814	21	53793	519	FALSE	FALSE
rs10464106_C	364.1	Corneal opacity	sense organs	0.146185	0.385154	0.860384	0.173157	0.10712	57151	197	56954	3	FALSE	FALSE
rs9489217_C	272.13	Mixed hyperlipidemia	endocrine/metabolic	0.528858	0.385155	0.984302	0.0182191	0.450042	48991	9543	39448	18	FALSE	FALSE
rs4812816_A	612.1	Galactorrhea	genitourinary	0.2391	0.385162	1.19409	0.20426	0.21603	55601	65	55536	44	FALSE	FALSE
rs6749367_T	281.1	Megaloblastic anemia	hematopoietic	0.366766	0.385163	1.05091	0.0571821	0.253892	40533	827	39706	309	FALSE	FALSE
rs6899343_T	359.1	Muscular dystrophies	neurological	0.861138	0.385169	0.845868	0.192757	0.248129	55320	80	55240	454	FALSE	FALSE
rs28582094_G	195.3	Malignant neoplasm of head, face, and neck	neoplasms	0.556044	0.385175	1.04402	0.049605	0.267879	46116	1081	45035	32	FALSE	FALSE
rs11989843_G	599.8	Other symptoms involving urinary system	genitourinary	0.638242	0.385178	1.09224	0.101597	0.195063	44906	296	44610	357	FALSE	FALSE
rs6885132_G	619.4	Noninflammatory disorders of vagina	genitourinary	0.468634	0.38518	1.1004	0.110173	0.10208	31397	430	30967	51	FALSE	FALSE
rs12531914_A	366.2	Senile cataract	sense organs	0.918653	0.385183	0.977985	0.0256351	0.269106	60177	4580	55597	130	FALSE	FALSE
rs867635_T	217.1	Nevus, non-neoplastic	neoplasms	0.500815	0.385184	1.13153	0.142296	0.0793178	55845	309	55536	21	FALSE	FALSE
rs11085259_T	427.7	Tachycardia NOS	circulatory system	0.164058	0.385191	1.02367	0.026937	0.18046	42785	5407	37378	128	FALSE	FALSE
rs10181515_T	340	Migraine	neurological	0.0779764	0.385191	1.02619	0.0297696	0.2264	57902	3448	54454	19	FALSE	FALSE
rs730497_A	270.2	Disorders of amino-acid metabolism	endocrine/metabolic	0.214215	0.385192	0.837388	0.204369	0.178905	59090	92	58998	40	FALSE	FALSE
rs3213571_C	379.5	Disorders of iris and ciliary body	sense organs	0.841017	0.385194	1.17562	0.186317	0.0837881	54244	164	54080	105	FALSE	FALSE
rs730497_A	427.22	Atrial flutter	circulatory system	0.654526	0.385195	0.961154	0.0456269	0.177612	39423	1961	37462	28	FALSE	FALSE
rs4660895_T	283.2	Non-autoimmune hemolytic anemias	hematopoietic	0.0237291	0.385198	1.15663	0.167575	0.296731	40043	81	39962	29	FALSE	FALSE
rs79896666_C	277	Other disorders of metabolism	endocrine/metabolic	0.415114	0.385206	0.914047	0.103499	0.0565462	60004	961	59043	135	FALSE	FALSE
rs78551082_T	277	Other disorders of metabolism	endocrine/metabolic	0.415114	0.385206	0.914047	0.103499	0.0565462	60004	961	59043	135	FALSE	FALSE
rs74628648_T	277	Other disorders of metabolism	endocrine/metabolic	0.415114	0.385206	0.914047	0.103499	0.0565462	60004	961	59043	135	FALSE	FALSE
rs757209_A	681.3	Cellulitis and abscess of arm/hand	dermatologic	0.0579833	0.385211	1.05037	0.0565992	0.406744	51916	653	51263	485	FALSE	FALSE
rs925095_T	475.9	Postnasal drip	respiratory	0.945266	0.385212	0.94134	0.069617	0.382861	42518	453	42065	135	FALSE	FALSE
rs1364809_C	362.27	Drusen (degenerative) of retina	sense organs	0.0697032	0.385231	1.30728	0.308588	0.0250322	56667	181	56486	9	FALSE	FALSE
rs8070737_T	279.11	Deficiency of humoral immunity	endocrine/metabolic	0.308523	0.385237	1.10118	0.111001	0.1813	56343	260	56083	23	FALSE	FALSE
rs16860758_G	446	Polyarteritis nodosa and allied conditions	circulatory system	0.161716	0.385247	1.06947	0.0773541	0.184884	51078	543	50535	576	FALSE	FALSE
rs62405452_A	300.13	Phobia	mental disorders	0.526757	0.38525	1.16526	0.176152	0.107082	36360	152	36208	8	FALSE	FALSE
rs62405453_A	300.13	Phobia	mental disorders	0.526757	0.38525	1.16526	0.176152	0.107082	36360	152	36208	8	FALSE	FALSE
rs62405454_C	300.13	Phobia	mental disorders	0.526757	0.38525	1.16526	0.176152	0.107082	36360	152	36208	8	FALSE	FALSE
rs1364809_C	313.2	Tics and stuttering	mental disorders	0.00145088	0.385252	0.672981	0.456128	0.024895	58104	137	57967	10	FALSE	FALSE
rs4775238_A	559	Ileostomy status	digestive	0.357958	0.385252	1.04787	0.0538513	0.414488	41310	718	40592	172	FALSE	FALSE
rs7405696_C	447	Other disorders of arteries and arterioles	circulatory system	0.222822	0.385262	0.964233	0.0419491	0.40686	51895	1245	50650	441	FALSE	FALSE
rs1250109_C	571.5	Other chronic nonalcoholic liver disease	digestive	0.395776	0.385265	0.972543	0.0320658	0.172558	50522	3863	46659	19	FALSE	FALSE
rs55754152_A	636.8	Cervical incompetence	pregnancy complications	0.815863	0.38527	0.696418	0.416717	0.050501	32732	86	32646	20	FALSE	FALSE
rs6889788_A	836	Traumatic arthropathy	injuries & poisonings	0.916518	0.385274	0.871007	0.159067	0.185945	58579	145	58434	69	FALSE	FALSE
rs6790843_A	472	Chronic pharyngitis and nasopharyngitis	respiratory	0.0470925	0.385274	0.970405	0.0346015	0.37336	44046	1889	42157	41	FALSE	FALSE
rs3213571_C	704.1	Alopecia	dermatologic	0.812091	0.385284	0.911656	0.106534	0.0833746	58501	617	57884	121	FALSE	FALSE
rs1364809_C	313	Pervasive developmental disorders	mental disorders	0.107187	0.385285	0.910147	0.108442	0.024907	59963	1996	57967	10	FALSE	FALSE
rs11075255_A	353	Nerve root and plexus disorders	neurological	0.96033	0.38529	1.06763	0.0753746	0.403045	54226	363	53863	273	FALSE	FALSE
rs72727388_C	727.8	Plica syndrome	musculoskeletal	0.817378	0.38529	0.844332	0.194899	0.272967	46436	73	46363	581	FALSE	FALSE
rs1510148_T	300.9	Posttraumatic stress disorder	mental disorders	0.548462	0.385291	1.0421	0.0474965	0.261387	37234	1178	36056	171	FALSE	FALSE
rs72979712_T	381.11	Suppurative and unspecified otitis media	sense organs	0.681451	0.385293	1.06941	0.0772945	0.0526551	55987	1664	54323	58	FALSE	FALSE
rs8074454_C	755.4	Congenital anomalies of upper limb, including shoulder girdle	congenital anomalies	0.510095	0.385295	1.19331	0.203562	0.330458	60985	53	60932	19	FALSE	FALSE
rs142848532_T	420.1	Myocarditis	circulatory system	0.595805	0.3853	0.601023	0.586431	0.0474693	55952	52	55900	927	FALSE	FALSE
rs580240_T	260.1	Cachexia	endocrine/metabolic	0.0843922	0.385303	0.917295	0.0994347	0.487077	43565	218	43347	4	FALSE	FALSE
rs6438788_G	710.19	Unspecified osteomyelitis	musculoskeletal	0.613607	0.385304	1.04464	0.0503053	0.462339	52627	812	51815	63	FALSE	FALSE
rs4930046_A	687.3	Changes in skin texture	dermatologic	0.853756	0.385308	1.1659	0.176807	0.482276	47224	65	47159	517	FALSE	FALSE
rs11263762_A	339	Other headache syndromes	neurological	0.824502	0.385311	0.972359	0.032287	0.410804	56477	2076	54401	81	FALSE	FALSE
rs11989843_G	802	Fracture of pelvis	injuries & poisonings	0.821835	0.385312	0.928246	0.0857673	0.19541	50916	455	50461	390	FALSE	FALSE
rs10181515_T	333.1	Essential tremor	neurological	0.0429977	0.385315	1.05817	0.0651289	0.226345	47801	673	47128	18	FALSE	FALSE
rs35533056_A	614.53	Cyst or abscess of Bartholin's gland	genitourinary	0.912079	0.385316	0.833378	0.209952	0.387019	30983	50	30933	164	FALSE	FALSE
rs11650000_A	530.12	Ulcer of esophagus	digestive	0.0604998	0.38532	1.11406	0.124419	0.454268	37239	131	37108	127	FALSE	FALSE
rs11650000_A	170.2	Cancer of connective tissue	neoplasms	0.0666777	0.385324	0.949994	0.0590921	0.453542	62164	588	61576	208	FALSE	FALSE
rs1250095_T	414.2	ASCVD	circulatory system	0.953339	0.385326	1.07588	0.0842483	0.379192	46396	300	46096	260	FALSE	FALSE
rs116761056_T	686.4	Pyogenic granuloma	dermatologic	0.0458411	0.385327	0.417936	1.00496	0.0193052	51644	62	51582	145	FALSE	FALSE
rs867635_T	370.2	Superficial keratitis	sense organs	0.756046	0.385328	1.25773	0.264143	0.0787716	54201	81	54120	21	FALSE	FALSE
rs2285676_G	586.2	Cyst of kidney, acquired	genitourinary	0.0196599	0.385329	1.03907	0.0441435	0.377028	47100	1140	45960	20	FALSE	FALSE
rs4812816_A	364.41	Keratoconus	sense organs	0.115966	0.385335	1.26096	0.267099	0.216798	56954	37	56917	43	FALSE	FALSE
rs11263762_A	783	Fever of unknown origin	symptoms	0.730475	0.385338	0.985402	0.0169401	0.410882	56588	8672	47916	91	FALSE	FALSE
rs2133705_C	260.6	Anorexia	endocrine/metabolic	0.207283	0.385359	0.960578	0.0463337	0.487142	43630	977	42653	753	FALSE	FALSE
rs2523507_G	276	Disorders of fluid, electrolyte, and acid-base balance	endocrine/metabolic	0.980626	0.38536	0.986523	0.0156312	0.261347	55744	15250	40494	8	FALSE	FALSE
rs497273_C	614.31	Acute inflammatory pelvic disease	genitourinary	0.110424	0.38536	0.733368	0.357241	0.34648	30983	20	30963	134	FALSE	FALSE
rs10771372_T	433.3	Cerebral ischemia	circulatory system	0.1336	0.385361	0.969969	0.035126	0.191591	55000	2965	52035	443	FALSE	FALSE
rs580240_T	626.11	Absent or infrequent menstruation	genitourinary	0.767502	0.385362	0.945398	0.0646842	0.487092	24364	501	23863	5	FALSE	FALSE
rs12531914_A	706.8	Other specified diseases of sebaceous glands	dermatologic	0.888389	0.385364	1.07177	0.0798432	0.269015	56456	391	56065	116	FALSE	FALSE
rs867635_T	184.2	Cancer of other female genital organs (excluding uterus and ovary)	neoplasms	0.295935	0.38537	1.17025	0.181119	0.0759502	29572	198	29374	14	FALSE	FALSE
rs4237150_C	145.3	Cancer of major salivary glands	neoplasms	0.799397	0.385375	1.11504	0.125441	0.41187	61256	129	61127	148	FALSE	FALSE
rs1411435_G	360.2	Progressive myopia	sense organs	0.0105501	0.385375	0.797598	0.260532	0.0961741	57006	102	56904	57	FALSE	FALSE
rs3733227_C	687.3	Changes in skin texture	dermatologic	0.0681738	0.385378	1.1677	0.178605	0.334336	47720	68	47652	2	FALSE	FALSE
rs2941257_T	601.11	Acute prostatitis	genitourinary	0.0321952	0.385378	0.874992	0.153843	0.260843	20681	119	20562	98	FALSE	FALSE
rs12593201_A	202.21	Nodular lymphoma	neoplasms	0.567249	0.385381	0.868282	0.162713	0.267265	60152	104	60048	13	FALSE	FALSE
rs2924447_A	204.3	Monocytic leukemia	neoplasms	0.629282	0.385386	0.787092	0.275814	0.141253	59567	64	59503	584	FALSE	FALSE
rs1510148_T	441	Vascular insufficiency of intestine	circulatory system	0.637275	0.385386	0.932482	0.0805351	0.260986	51271	418	50853	230	FALSE	FALSE
rs4558932_C	362.8	Retinal hemorrhage/ischemia	sense organs	0.184745	0.385391	0.849658	0.187696	0.212189	56042	95	55947	569	FALSE	FALSE
rs10814915_T	250.5	Glycosuria or Acetonuria	endocrine/metabolic	0.767094	0.385392	1.19683	0.206999	0.424013	43935	47	43888	82	FALSE	FALSE
rs6817471_C	155.1	Malignant neoplasm of liver, primary	neoplasms	0.260802	0.385398	1.05987	0.0669904	0.335953	55469	500	54969	37	FALSE	FALSE
rs6483215_A	250.14	Type 1 diabetes with neurological manifestations	endocrine/metabolic	0.903493	0.385403	1.06632	0.0739752	0.235745	44406	493	43913	57	FALSE	FALSE
rs3087948_T	204.2	Myeloid leukemia	neoplasms	0.878441	0.385404	0.943314	0.0672315	0.188221	60753	767	59986	75	FALSE	FALSE
rs925095_T	473.3	Paralysis/spasm of vocal cords or larynx	respiratory	0.951418	0.385409	1.06291	0.0702876	0.383204	42493	428	42065	134	FALSE	FALSE
rs4775238_A	656.1	Isoimmunization of fetus or newborn	pregnancy complications	0.0750163	0.385414	0.815031	0.235642	0.415703	61509	39	61470	262	FALSE	FALSE
rs8003022_G	297	Suicidal ideation or attempt	mental disorders	0.652128	0.385416	1.04403	0.0496479	0.39363	37064	873	36191	25	FALSE	FALSE
rs8070737_T	742.1	Loose body in joint	musculoskeletal	0.293816	0.385418	0.742607	0.342861	0.1822	51866	35	51831	21	FALSE	FALSE
rs76369685_A	530.7	Gastroesophageal laceration-hemorrhage syndrome	digestive	0.553462	0.385422	1.41091	0.396608	0.0585884	37021	42	36979	264	FALSE	FALSE
rs2908289_A	626.4	Premenstrual tension syndromes	genitourinary	0.865121	0.385426	1.25015	0.257236	0.179705	23903	45	23858	10	FALSE	FALSE
rs1411435_G	303.4	Somatoform disorder	mental disorders	0.748792	0.385426	0.882566	0.143928	0.0959631	36488	312	36176	44	FALSE	FALSE
rs2908289_A	642.1	Preeclampsia and eclampsia	pregnancy complications	0.780987	0.385427	0.908931	0.110014	0.178324	34855	308	34547	11	FALSE	FALSE
rs1510148_T	300.13	Phobia	mental disorders	0.58863	0.385427	1.1169	0.127375	0.261179	36207	151	36056	170	FALSE	FALSE
rs4984980_A	588.2	Secondary hyperparathyroidism (of renal origin)	genitourinary	0.927704	0.385434	0.926686	0.087727	0.188774	45965	453	45512	504	FALSE	FALSE
rs1905505_A	513.31	Apnea	respiratory	0.824366	0.385437	1.10303	0.112988	0.288647	58031	187	57844	324	FALSE	FALSE
rs2948567_T	816	Cerebral laceration and contusion	injuries & poisonings	0.856359	0.38544	0.832322	0.211467	0.33335	60600	54	60546	318	FALSE	FALSE
rs2908289_A	260.2	severe protein-calorie malnutrition	endocrine/metabolic	0.590845	0.38544	0.961869	0.0447938	0.179439	45163	1827	43336	15	FALSE	FALSE
rs724016_G	495.2	Asthma with exacerbation	respiratory	0.197737	0.385441	1.04014	0.0453396	0.435397	49030	1014	48016	11	FALSE	FALSE
rs1125253_T	870.5	Open wound of lip and mouth	injuries & poisonings	0.176061	0.385441	0.844356	0.194928	0.275051	55377	72	55305	375	FALSE	FALSE
rs1125251_T	870.5	Open wound of lip and mouth	injuries & poisonings	0.176061	0.385441	0.844356	0.194928	0.275051	55377	72	55305	375	FALSE	FALSE
rs72979712_T	528.12	Oral aphthae	digestive	0.513503	0.385442	1.28233	0.286529	0.0523519	58613	96	58517	61	FALSE	FALSE
rs62432360_C	442.2	Aneurysm of iliac artery	circulatory system	0.592527	0.385446	1.2171	0.22637	0.178232	50454	59	50395	699	FALSE	FALSE
rs6688365_C	575.8	Other disorders of biliary tract	digestive	0.241582	0.385448	0.955958	0.0518968	0.437517	57344	771	56573	320	FALSE	FALSE
rs1971152_C	800.3	Fracture of tibia and fibula	injuries & poisonings	0.80598	0.385452	1.04662	0.0524992	0.411373	51220	756	50464	385	FALSE	FALSE
rs497273_C	316.1	Polyneuropathy due to drugs	mental disorders	0.310289	0.385455	1.06803	0.0758344	0.345386	47570	383	47187	221	FALSE	FALSE
rs2523504_T	625.1	Dyspareunia	genitourinary	0.886289	0.385456	0.911088	0.10729	0.261914	30951	237	30714	0	FALSE	FALSE
rs1016565_A	772.3	Muscle weakness	symptoms	0.599454	0.385458	0.976678	0.0271906	0.31024	56864	3405	53459	121	FALSE	FALSE
rs4930046_A	428.4	Heart failure with preserved EF [Diastolic heart failure]	circulatory system	0.352202	0.385463	0.974141	0.0301878	0.482311	51500	2395	49105	575	FALSE	FALSE
rs6483215_A	287.1	Spontaneous ecchymoses	hematopoietic	0.0868752	0.385466	0.880056	0.147222	0.235592	47786	138	47648	60	FALSE	FALSE
rs6688365_C	627.3	Postmenopausal atrophic vaginitis	genitourinary	0.478848	0.385467	1.03935	0.0444759	0.440228	24861	1118	23743	143	FALSE	FALSE
rs11564710_A	362.3	Other nondiabetic retinopathy	sense organs	0.805939	0.385475	0.933903	0.0787956	0.416033	56719	341	56378	126	FALSE	FALSE
rs2894536_C	710.12	Chronic osteomyelitis	musculoskeletal	0.383865	0.385479	0.928243	0.0858004	0.160103	52057	544	51513	383	FALSE	FALSE
rs4558932_C	800	Fracture of lower limb	injuries & poisonings	0.143121	0.38548	1.03171	0.0359708	0.21254	52729	2396	50333	541	FALSE	FALSE
rs79896666_C	293.1	Swelling, mass, or lump in head and neck [Space-occupying lesion, intracranial NOS]	mental disorders	0.39801	0.385481	1.06745	0.0752133	0.0566791	60128	1600	58528	134	FALSE	FALSE
rs78551082_T	293.1	Swelling, mass, or lump in head and neck [Space-occupying lesion, intracranial NOS]	mental disorders	0.39801	0.385481	1.06745	0.0752133	0.0566791	60128	1600	58528	134	FALSE	FALSE
rs74628648_T	293.1	Swelling, mass, or lump in head and neck [Space-occupying lesion, intracranial NOS]	mental disorders	0.39801	0.385481	1.06745	0.0752133	0.0566791	60128	1600	58528	134	FALSE	FALSE
rs6867984_A	963	Poisoning by primarily systemic agents	injuries & poisonings	0.352385	0.385495	1.06068	0.0678792	0.106459	47516	1125	46391	11	FALSE	FALSE
rs11042984_C	573.1	Chronic passive congestion of liver	digestive	0.765599	0.385495	0.845472	0.193429	0.414056	46536	58	46478	208	FALSE	FALSE
rs11989843_G	204.11	Lymphoid leukemia, acute	neoplasms	0.627029	0.385497	0.883682	0.142493	0.195675	59775	170	59605	480	FALSE	FALSE
rs4887810_A	420.3	Endocarditis	circulatory system	0.460393	0.385502	0.940917	0.0701773	0.326315	56994	484	56510	304	FALSE	FALSE
rs12531914_A	580.13	Acute glomerulonephritis, NOS	genitourinary	0.92178	0.385503	0.817365	0.232391	0.268843	45932	52	45880	102	FALSE	FALSE
rs4930046_A	716.1	Unspecified polyarthropathy or polyarthritis	musculoskeletal	0.732348	0.385504	1.22604	0.234832	0.481298	51357	37	51320	576	FALSE	FALSE
rs11075256_G	674	Other complications of the puerperium NEC	pregnancy complications	0.14004	0.385506	0.835355	0.207306	0.292587	35034	61	34973	50	FALSE	FALSE
rs4887810_A	359	Muscular dystrophies and other myopathies	neurological	0.0638253	0.385509	0.960655	0.0462556	0.325701	56515	1133	55382	307	FALSE	FALSE
rs1971152_C	277.5	Other disorders of lipoid metabolism	endocrine/metabolic	0.897465	0.385516	1.08744	0.0966007	0.410462	58975	219	58756	438	FALSE	FALSE
rs4887810_A	742.8	Articular cartilage disorder	musculoskeletal	0.151706	0.385516	0.81797	0.231545	0.3257	51635	46	51589	272	FALSE	FALSE
rs1848067_T	220	Benign neoplasm of ovary	neoplasms	0.386738	0.385518	0.910455	0.108105	0.358091	27789	195	27594	20	FALSE	FALSE
rs11042985_G	415.21	Primary pulmonary hypertension	circulatory system	0.898516	0.385523	0.938755	0.072831	0.413368	51442	400	51042	202	FALSE	FALSE
rs2908297_T	714	Rheumatoid arthritis and other inflammatory polyarthropathies	musculoskeletal	0.105174	0.385527	1.03543	0.0401197	0.155756	55693	2455	53238	17	FALSE	FALSE
rs7693_T	840	Sprains and strains	injuries & poisonings	0.0761892	0.385527	1.02414	0.0274856	0.363793	57967	3023	54944	58	FALSE	FALSE
rs4984980_A	687.4	Disturbance of skin sensation	dermatologic	0.386265	0.385529	1.02906	0.0330073	0.188752	50373	3212	47161	564	FALSE	FALSE
rs10039427_A	377	Disorders of optic nerve and visual pathways	sense organs	0.85955	0.385534	0.935893	0.0763523	0.185106	54574	606	53968	228	FALSE	FALSE
rs10133035_T	429.2	Abnormal function study of cardiovascular system	circulatory system	0.897771	0.385539	0.952699	0.0558422	0.353824	50015	730	49285	358	FALSE	FALSE
rs4237150_C	189.11	Malignant neoplasm of kidney, except pelvis	neoplasms	0.818556	0.385548	0.957407	0.0501618	0.412002	61825	847	60978	149	FALSE	FALSE
rs3087948_T	578.1	Hematemesis	digestive	0.906602	0.385557	0.931442	0.0818498	0.187543	49322	523	48799	60	FALSE	FALSE
rs6749367_T	756.1	Congenital anomalies of abdominal wall; diaphram	congenital anomalies	0.654414	0.385563	0.851742	0.18494	0.253015	60611	86	60525	443	FALSE	FALSE
rs7531911_G	277	Other disorders of metabolism	endocrine/metabolic	0.00120357	0.385573	0.956751	0.0509552	0.294547	60099	961	59138	36	FALSE	FALSE
rs4775238_A	691	Congenital anomalies of skin	dermatologic	0.260139	0.385576	0.913967	0.103681	0.415843	52812	196	52616	223	FALSE	FALSE
rs34506303_G	353	Nerve root and plexus disorders	neurological	0.890255	0.385577	0.912507	0.105524	0.159066	53572	360	53212	966	FALSE	FALSE
rs34351_C	601	Inflammatory diseases of prostate	genitourinary	0.223068	0.38558	1.05385	0.060448	0.331821	21263	638	20625	34	FALSE	FALSE
rs11002898_A	375	Disorders of lacrimal system	sense organs	0.712863	0.385582	1.0967	0.106382	0.250769	54283	228	54055	128	FALSE	FALSE
rs11042985_G	286.11	Von willebrand's disease	hematopoietic	0.467572	0.385589	0.877513	0.150596	0.413404	47612	94	47518	194	FALSE	FALSE
rs35498576_C	588.2	Secondary hyperparathyroidism (of renal origin)	genitourinary	0.371607	0.385592	0.936546	0.0755577	0.279787	46346	459	45887	98	FALSE	FALSE
rs11776904_C	327.41	Organic or persistent insomnia	neurological	0.542573	0.385592	0.923871	0.0912624	0.157883	46126	484	45642	804	FALSE	FALSE
rs7531911_G	281.13	Folate-deficiency anemia	hematopoietic	0.0208073	0.385599	1.19432	0.204675	0.296251	40015	54	39961	30	FALSE	FALSE
rs11075256_G	802	Fracture of pelvis	injuries & poisonings	0.394579	0.3856	0.937958	0.0738218	0.294944	51208	458	50750	78	FALSE	FALSE
rs6899343_T	736	Other acquired deformities of limbs	musculoskeletal	0.783045	0.3856	1.06919	0.0771114	0.246865	54388	447	53941	432	FALSE	FALSE
rs7693_T	286.6	Defibrination syndrome	hematopoietic	0.48089	0.385608	0.868489	0.162516	0.364284	47743	86	47657	46	FALSE	FALSE
rs11890449_T	289	Other diseases of blood and blood-forming organs	hematopoietic	0.992211	0.385613	0.910579	0.10797	0.0514016	46555	967	45588	36	FALSE	FALSE
rs7693_T	283.21	Hemolytic-uremic syndrome	hematopoietic	0.610283	0.385613	0.812465	0.239376	0.36468	39994	40	39954	38	FALSE	FALSE
rs3775094_A	952	Spinal cord injury without evidence of spinal bone injury	injuries & poisonings	0.994305	0.385621	0.875292	0.153526	0.462704	62942	86	62856	356	FALSE	FALSE
rs730497_A	395.3	Nonrheumatic tricuspid valve disorders	circulatory system	0.662581	0.385634	1.06792	0.0757391	0.178818	50982	576	50406	34	FALSE	FALSE
rs11075255_A	512.1	Wheezing	respiratory	0.971804	0.385634	1.03888	0.0439655	0.402122	32050	1099	30951	165	FALSE	FALSE
rs56149656_G	433.2	Occlusion of cerebral arteries	circulatory system	0.328048	0.385639	0.956545	0.0512107	0.106185	54598	2228	52370	73	FALSE	FALSE
rs2074090_G	381.11	Suppurative and unspecified otitis media	sense organs	0.053093	0.385648	1.03308	0.0375095	0.353315	55752	1652	54100	308	FALSE	FALSE
rs2894536_C	636.2	Early onset of delivery	pregnancy complications	0.531478	0.385649	0.907532	0.111841	0.159807	32799	328	32471	202	FALSE	FALSE
rs10181515_T	8.5	Bacterial enteritis	infectious diseases	0.374455	0.385653	1.05412	0.0607507	0.225751	61003	765	60238	22	FALSE	FALSE
rs12593201_A	502	Postinflammatory pulmonary fibrosis	respiratory	0.130349	0.385658	1.05381	0.0604191	0.267701	43840	704	43136	9	FALSE	FALSE
rs12453443_G	531.1	Hemorrhage from gastrointestinal ulcer	digestive	0.0494709	0.38566	1.08998	0.0993194	0.403956	59176	209	58967	708	FALSE	FALSE
rs1364809_C	430.3	Subdural hemorrhage	circulatory system	0.37886	0.385661	1.2209	0.230073	0.0253094	52767	335	52432	9	FALSE	FALSE
rs72727388_C	750.1	Upper gastrointestinal congenital anomalies	congenital anomalies	0.599198	0.385666	1.11274	0.123142	0.272988	58726	161	58565	728	FALSE	FALSE
rs72650616_A	619.3	Noninflammatory disorders of cervix	genitourinary	0.618066	0.385667	1.19718	0.207456	0.104824	31076	109	30967	50	FALSE	FALSE
rs72650616_A	785	Abdominal pain	symptoms	0.184684	0.385669	1.01865	0.0212966	0.106985	54975	16845	38130	91	FALSE	FALSE
rs3213571_C	112	Candidiasis	infectious diseases	0.907435	0.385671	1.04827	0.0543473	0.0833273	55690	2226	53464	114	FALSE	FALSE
rs4887810_A	701.1	Keratoderma, acquired	dermatologic	0.109064	0.385685	1.12014	0.130784	0.325603	55775	131	55644	304	FALSE	FALSE
rs11002898_A	201	Hodgkin's disease	neoplasms	0.570054	0.385686	0.878799	0.148939	0.251724	60040	128	59912	150	FALSE	FALSE
rs10133035_T	200	Myeloproliferative disease	neoplasms	0.524103	0.385692	0.961077	0.045767	0.352741	60750	1092	59658	431	FALSE	FALSE
rs16969990_T	159.3	Malignant neoplasm of gallbladder and extrahepatic bile ducts	neoplasms	0.807769	0.385698	1.18478	0.195469	0.0694223	55148	180	54968	35	FALSE	FALSE
rs1848067_T	594.3	Calculus of ureter	genitourinary	0.507294	0.385702	0.95349	0.0549043	0.360961	57448	740	56708	50	FALSE	FALSE
rs10937714_C	704.12	Telogen effluvium	dermatologic	0.0506049	0.385706	1.17541	0.18632	0.212327	57482	80	57402	622	FALSE	FALSE
rs7946714_C	260.21	Kwashiorkor	endocrine/metabolic	0.314722	0.385708	1.2785	0.283233	0.215387	43343	33	43310	46	FALSE	FALSE
rs35498576_C	800.3	Fracture of tibia and fibula	injuries & poisonings	0.749377	0.385716	0.950598	0.0584078	0.281223	51484	759	50725	109	FALSE	FALSE
rs2908289_A	427.7	Tachycardia NOS	circulatory system	0.842952	0.385731	1.02356	0.02685	0.178968	42896	5420	37476	13	FALSE	FALSE
rs1125253_T	530.13	Barrett's esophagus	digestive	0.179483	0.385732	0.933673	0.0791213	0.274295	37405	422	36983	259	FALSE	FALSE
rs1125251_T	530.13	Barrett's esophagus	digestive	0.179483	0.385732	0.933673	0.0791213	0.274295	37405	422	36983	259	FALSE	FALSE
rs4513637_G	257.1	Testicular hypofunction	endocrine/metabolic	0.492893	0.385733	0.945114	0.0650807	0.175247	24223	902	23321	236	FALSE	FALSE
rs4513637_G	164	Cancer of intrathoracic organs	neoplasms	0.0637689	0.385733	0.857426	0.177339	0.17598	59538	121	59417	591	FALSE	FALSE
rs234866_A	613.1	Inflammatory disease of breast	genitourinary	0.239368	0.385738	1.09053	0.0999197	0.306971	59522	230	59292	146	FALSE	FALSE
rs8074454_C	70.9	Hepatitis NOS	infectious diseases	0.265976	0.385746	1.06457	0.072144	0.331484	50007	431	49576	16	FALSE	FALSE
rs10860209_A	297.2	Suicide or self-inflicted injury	mental disorders	0.588559	0.385747	1.12804	0.138908	0.152172	36196	187	36009	219	FALSE	FALSE
rs1364809_C	339	Other headache syndromes	neurological	0.0563965	0.385749	1.08861	0.0978832	0.0250889	56539	2077	54462	10	FALSE	FALSE
rs1799884_T	741.3	Difficulty in walking	musculoskeletal	0.40475	0.385754	0.955251	0.0527837	0.177671	53160	1311	51849	2	FALSE	FALSE
rs2285676_G	337	Disorders of the autonomic nervous system	neurological	0.650518	0.385755	0.942298	0.0685239	0.377183	47587	463	47124	20	FALSE	FALSE
rs1364809_C	853	Complication of colostomy or enterostomy	injuries & poisonings	0.0017074	0.385768	0.767078	0.305732	0.0250735	54101	291	53810	9	FALSE	FALSE
rs2268569_T	686.5	Pyoderma	dermatologic	0.0850784	0.385784	0.694114	0.420988	0.0822467	51765	50	51715	5	FALSE	FALSE
rs6899342_G	153.2	Colon cancer	neoplasms	0.900488	0.385785	0.963042	0.0434206	0.248131	52156	1531	50625	83	FALSE	FALSE
rs62432360_C	358	Myoneural disorders	neurological	0.790121	0.385786	1.10315	0.113191	0.17793	55179	250	54929	781	FALSE	FALSE
rs28578604_T	394.1	Mitral valve stenosis and aortic valve stenosis	circulatory system	0.379371	0.385787	0.936019	0.0762371	0.219766	50911	529	50382	59	FALSE	FALSE
rs2403205_T	80	Postoperative infection	infectious diseases	0.779977	0.385788	0.965383	0.0406211	0.370657	60065	1352	58713	166	FALSE	FALSE
rs1250590_A	781	Symptoms involving nervous and musculoskeletal systems	symptoms	0.873086	0.385792	1.04141	0.0467861	0.475191	59878	935	58943	1008	FALSE	FALSE
rs1848067_T	382	Otalgia	sense organs	0.595795	0.385799	1.04156	0.0469575	0.360663	55319	992	54327	53	FALSE	FALSE
rs2971670_T	800.4	Fracture of patella	injuries & poisonings	0.262657	0.385803	0.904632	0.115569	0.177947	51063	276	50787	45	FALSE	FALSE
rs1848068_T	727.7	Contracture of tendon (sheath)	musculoskeletal	0.335437	0.385805	0.90375	0.116693	0.335317	47048	172	46876	32	FALSE	FALSE
rs11002898_A	454.11	Varicose veins of lower extremity, symptomtic	circulatory system	0.0137759	0.385808	1.06896	0.0768993	0.250083	45117	443	44674	105	FALSE	FALSE
rs10814915_T	440.1	Atherosclerosis of renal artery	circulatory system	0.646916	0.385816	0.92884	0.0851195	0.425472	51283	293	50990	90	FALSE	FALSE
rs1125253_T	556.11	Angiodysplasia of intestine (without mention of hemorrhage)	digestive	0.291866	0.385821	1.17175	0.18277	0.276127	40552	71	40481	284	FALSE	FALSE
rs1125251_T	556.11	Angiodysplasia of intestine (without mention of hemorrhage)	digestive	0.291866	0.385821	1.17175	0.18277	0.276127	40552	71	40481	284	FALSE	FALSE
rs1016565_A	818	Intracranial hemorrhage (injury)	injuries & poisonings	0.601259	0.385822	0.932647	0.0804047	0.309641	61103	375	60728	128	FALSE	FALSE
rs11042984_C	277	Other disorders of metabolism	endocrine/metabolic	0.828865	0.385824	1.04146	0.0468383	0.413098	59878	958	58920	269	FALSE	FALSE
rs11075255_A	721.2	Spondylosis with myelopathy	musculoskeletal	0.900795	0.385824	0.940903	0.0702429	0.403523	49473	433	49040	256	FALSE	FALSE
rs6885132_G	860	Bone marrow or stem cell transplant	neoplasms	0.155545	0.385826	0.868988	0.161929	0.100876	63142	238	62904	101	FALSE	FALSE
rs2074090_G	401	Hypertension	circulatory system	0.40971	0.385834	0.987051	0.015029	0.352901	57937	26348	31589	315	FALSE	FALSE
rs72650616_A	81.12	Chronic graft-versus-host disease	infectious diseases	0.0134085	0.385835	0.739527	0.347954	0.107456	58838	56	58782	99	FALSE	FALSE
rs4930046_A	574.11	Cholelithiasis with acute cholecystitis	digestive	0.404878	0.385836	0.898315	0.123657	0.481283	56393	133	56260	628	FALSE	FALSE
rs1125253_T	573.3	Hepatomegaly	digestive	0.035092	0.385837	1.0796	0.0883211	0.276221	46671	314	46357	334	FALSE	FALSE
rs1125251_T	573.3	Hepatomegaly	digestive	0.035092	0.385837	1.0796	0.0883211	0.276221	46671	314	46357	334	FALSE	FALSE
rs10039427_A	440.1	Atherosclerosis of renal artery	circulatory system	0.90159	0.385844	0.908842	0.110224	0.186113	51176	293	50883	199	FALSE	FALSE
rs10116772_A	611.3	Lump or mass in breast	genitourinary	0.822951	0.385853	1.03266	0.037056	0.410041	57115	1587	55528	51	FALSE	FALSE
rs112412537_A	276.12	Hyposmolality and/or hyponatremia	endocrine/metabolic	0.877801	0.385858	1.05469	0.061404	0.0393361	43802	3811	39991	574	FALSE	FALSE
rs10766394_G	580.32	Nephritis and nephropathy with pathological lesion	genitourinary	0.202481	0.385866	0.930312	0.0833032	0.376509	46226	316	45910	75	FALSE	FALSE
rs2268569_T	912	Insect bite	injuries & poisonings	0.0935066	0.385868	0.865584	0.166469	0.0814258	61510	277	61233	11	FALSE	FALSE
rs2948567_T	250.13	Type 1 diabetes with ophthalmic manifestations	endocrine/metabolic	0.839461	0.385868	0.918319	0.0982665	0.331219	43992	244	43748	226	FALSE	FALSE
rs10734253_G	737.1	Kyphosis (acquired)	musculoskeletal	0.189818	0.385869	0.926328	0.0882524	0.437904	54512	265	54247	110	FALSE	FALSE
rs925095_T	626.12	Excessive or frequent menstruation	genitourinary	0.847087	0.38587	0.959408	0.0477885	0.379603	24768	979	23789	86	FALSE	FALSE
rs10993460_C	636	Early or threatened labor; hemorrhage in early pregnancy	pregnancy complications	0.884843	0.385874	0.941063	0.0700535	0.0874674	34087	1442	32645	24	FALSE	FALSE
rs3802113_G	79.2	Infectious mononucleosis	infectious diseases	0.344058	0.385883	1.13947	0.150572	0.165043	49696	149	49547	44	FALSE	FALSE
rs2924447_A	747.13	Congenital anomalies of great vessels	congenital anomalies	0.610659	0.385883	1.0704	0.078459	0.141303	58410	692	57718	580	FALSE	FALSE
rs7632381_C	165	Cancer within the respiratory system	neoplasms	0.168947	0.385884	1.02606	0.0296739	0.436272	62453	2472	59981	10	FALSE	FALSE
rs2133705_C	41	Bacterial infection NOS	infectious diseases	0.0246569	0.385892	1.01724	0.0197084	0.488926	56391	5804	50587	950	FALSE	FALSE
rs79896666_C	931	Contact dermatitis and other eczema due to plants [except food]	dermatologic	0.358427	0.385894	0.765297	0.308493	0.0561138	48767	126	48641	115	FALSE	FALSE
rs78551082_T	931	Contact dermatitis and other eczema due to plants [except food]	dermatologic	0.358427	0.385894	0.765297	0.308493	0.0561138	48767	126	48641	115	FALSE	FALSE
rs74628648_T	931	Contact dermatitis and other eczema due to plants [except food]	dermatologic	0.358427	0.385894	0.765297	0.308493	0.0561138	48767	126	48641	115	FALSE	FALSE
rs2285676_G	145	Cancer of mouth	neoplasms	0.488877	0.385895	0.954406	0.0538194	0.376982	62003	762	61241	25	FALSE	FALSE
rs757209_A	360	Disorders of the globe	sense organs	0.175871	0.385897	1.10329	0.113363	0.407322	56610	162	56448	533	FALSE	FALSE
rs13282002_C	271	Disorders of carbohydrate transport and metabolism	endocrine/metabolic	0.564149	0.385901	0.93192	0.0813171	0.158576	62396	609	61787	422	FALSE	FALSE
rs6749367_T	368.9	Subjective visual disturbances	sense organs	0.432177	0.385903	1.06535	0.0730132	0.252855	57887	489	57398	420	FALSE	FALSE
rs3213571_C	286.11	Von willebrand's disease	hematopoietic	0.820278	0.385907	0.778076	0.289404	0.0839885	47697	95	47602	103	FALSE	FALSE
rs580240_T	747.11	Cardiac shunt/ heart septal defect	congenital anomalies	0.236783	0.385907	1.03362	0.0381404	0.486362	59724	1463	58261	7	FALSE	FALSE
rs6438788_G	624.1	Dystrophy of female genital tract	genitourinary	0.543972	0.385909	1.22027	0.229593	0.464358	30708	38	30670	45	FALSE	FALSE
rs2239525_G	480.5	Bronchopneumonia and lung abscess	respiratory	0.898806	0.385909	1.08399	0.0930159	0.261793	47551	289	47262	0	FALSE	FALSE
rs2239526_G	480.5	Bronchopneumonia and lung abscess	respiratory	0.898806	0.385909	1.08399	0.0930159	0.261793	47551	289	47262	0	FALSE	FALSE
rs2239525_G	604	Disorders of penis	genitourinary	0.922123	0.385911	0.938452	0.0732632	0.260115	20070	514	19556	0	FALSE	FALSE
rs2239526_G	604	Disorders of penis	genitourinary	0.922123	0.385911	0.938452	0.0732632	0.260115	20070	514	19556	0	FALSE	FALSE
rs116761056_T	433.21	Cerebral artery occlusion, with cerebral infarction	circulatory system	0.29809	0.385914	0.899203	0.122537	0.0190092	54421	2121	52300	154	FALSE	FALSE
rs79896666_C	599.6	Oliguria and anuria	genitourinary	0.0650974	0.385916	1.18582	0.196571	0.0565186	45056	210	44846	101	FALSE	FALSE
rs78551082_T	599.6	Oliguria and anuria	genitourinary	0.0650974	0.385916	1.18582	0.196571	0.0565186	45056	210	44846	101	FALSE	FALSE
rs74628648_T	599.6	Oliguria and anuria	genitourinary	0.0650974	0.385916	1.18582	0.196571	0.0565186	45056	210	44846	101	FALSE	FALSE
rs13136239_A	286.12	Congenital deficiency of other clotting factors (including factor VII)	hematopoietic	0.560128	0.385923	1.15278	0.163979	0.331291	47253	81	47172	553	FALSE	FALSE
rs6885132_G	510	Other diseases of lung	respiratory	0.166676	0.385929	1.03123	0.0354667	0.100838	57885	4805	53080	97	FALSE	FALSE
rs10937714_C	473.4	Voice disturbance	respiratory	0.327561	0.385931	1.03915	0.0442979	0.212589	43330	1564	41766	471	FALSE	FALSE
rs10133035_T	242.3	Exophthalmos	endocrine/metabolic	0.608721	0.385934	1.13414	0.145182	0.353492	49062	101	48961	365	FALSE	FALSE
rs62405452_A	81.12	Chronic graft-versus-host disease	infectious diseases	0.00639361	0.385936	0.739577	0.34795	0.107446	58918	56	58862	13	FALSE	FALSE
rs62405453_A	81.12	Chronic graft-versus-host disease	infectious diseases	0.00639361	0.385936	0.739577	0.34795	0.107446	58918	56	58862	13	FALSE	FALSE
rs62405454_C	81.12	Chronic graft-versus-host disease	infectious diseases	0.00639361	0.385936	0.739577	0.34795	0.107446	58918	56	58862	13	FALSE	FALSE
rs12531914_A	797	Shock	symptoms	0.924831	0.385939	1.03569	0.0404461	0.269215	61826	1573	60253	132	FALSE	FALSE
rs6749367_T	279.2	Autoimmune disease NEC	endocrine/metabolic	0.580733	0.385955	0.799135	0.258629	0.252749	55743	45	55698	425	FALSE	FALSE
rs2133705_C	427.21	Atrial fibrillation	circulatory system	0.368818	0.385964	0.981063	0.0220526	0.48958	43235	6353	36882	753	FALSE	FALSE
rs10734253_G	274	Gout and other crystal arthropathies	endocrine/metabolic	0.247983	0.385968	0.974002	0.0303845	0.438267	62025	2429	59596	129	FALSE	FALSE
rs2908289_A	339	Other headache syndromes	neurological	0.808542	0.38597	1.03592	0.040702	0.179247	56531	2078	54453	18	FALSE	FALSE
rs2380949_G	383	Otosclerosis	sense organs	0.125412	0.385986	0.639759	0.515231	0.0954466	54355	32	54323	60	FALSE	FALSE
rs4701619_C	444.2	Embolism and thrombosis of abdominal aorta	circulatory system	0.91715	0.38599	0.80919	0.244224	0.186725	51067	64	51003	67	FALSE	FALSE
rs234866_A	703	Diseases of nail, NOS	dermatologic	0.620158	0.385993	0.937631	0.0742864	0.307314	58302	442	57860	147	FALSE	FALSE
rs10842991_T	361.2	Retinoschisis and retinal cysts	sense organs	0.304358	0.385993	0.683025	0.439752	0.191409	56489	22	56467	510	FALSE	FALSE
rs7531911_G	751	Genitourinary congenital anomalies	congenital anomalies	0.235026	0.386	0.961301	0.0455273	0.294899	60441	1221	59220	37	FALSE	FALSE
rs6867984_A	81.12	Chronic graft-versus-host disease	infectious diseases	0.00310684	0.386002	0.739609	0.347949	0.107439	58917	56	58861	14	FALSE	FALSE
rs10860209_A	364.4	Corneal degenerations	sense organs	0.468954	0.386007	1.16365	0.174832	0.152238	56750	116	56634	334	FALSE	FALSE
rs11075255_A	285.1	Acute posthemorrhagic anemia	hematopoietic	0.899763	0.386023	1.01986	0.022682	0.402892	44471	4679	39792	234	FALSE	FALSE
rs4433533_G	275.2	Disorders of copper metabolism	endocrine/metabolic	0.409789	0.386024	0.740329	0.346842	0.215212	55522	30	55492	16	FALSE	FALSE
rs1250095_T	727.2	Bursitis disorders	musculoskeletal	0.981212	0.386028	0.910661	0.10796	0.377244	46837	186	46651	269	FALSE	FALSE
rs12453443_G	327	Sleep disorders	neurological	0.071244	0.386031	0.98399	0.0186194	0.404156	52956	7094	45862	634	FALSE	FALSE
rs11708903_G	598	Abnormal findings on examination of urine	genitourinary	0.116015	0.386038	0.950669	0.0583613	0.455435	62067	602	61465	84	FALSE	FALSE
rs11626787_G	695.42	Systemic lupus erythematosus	dermatologic	0.876601	0.386038	1.04447	0.0501902	0.345929	52281	895	51386	140	FALSE	FALSE
rs7693_T	704.2	Hirsutism	dermatologic	0.237924	0.38604	1.10305	0.113144	0.363502	58107	166	57941	60	FALSE	FALSE
rs11650000_A	452	Other venous embolism and thrombosis	circulatory system	0.232078	0.386041	1.02117	0.0241661	0.453276	48487	3845	44642	152	FALSE	FALSE
rs116761056_T	427.1	Paroxysmal tachycardia, unspecified	circulatory system	0.338844	0.386042	0.912145	0.106085	0.0190572	40326	2937	37389	114	FALSE	FALSE
rs6438788_G	270.32	Paraproteinemia	endocrine/metabolic	0.102359	0.386069	0.939924	0.0714794	0.462677	59374	403	58971	68	FALSE	FALSE
rs7163757_T	157	Pancreatic cancer	neoplasms	0.910564	0.386069	1.04957	0.0558159	0.422661	55632	660	54972	31	FALSE	FALSE
rs72727388_C	597.2	Urinary complications NEC	genitourinary	0.64841	0.386075	0.895572	0.127247	0.272953	55940	165	55775	690	FALSE	FALSE
rs1905505_A	596.1	Bladder neck obstruction	genitourinary	0.945579	0.386075	1.10558	0.115803	0.289318	56291	175	56116	315	FALSE	FALSE
rs4433533_G	189.12	Malignant neoplasm of renal pelvis	neoplasms	0.431967	0.38609	0.894806	0.128239	0.214722	61298	192	61106	15	FALSE	FALSE
rs730497_A	480.3	Pneumonia due to fungus (mycoses)	respiratory	0.486024	0.386098	1.12359	0.134453	0.177066	47406	178	47228	35	FALSE	FALSE
rs72648855_T	279	Disorders involving the immune mechanism	endocrine/metabolic	0.0759187	0.386105	1.04313	0.0487173	0.107355	58325	2241	56084	25	FALSE	FALSE
rs72650615_C	279	Disorders involving the immune mechanism	endocrine/metabolic	0.0759187	0.386105	1.04313	0.0487173	0.107355	58325	2241	56084	25	FALSE	FALSE
rs10860209_A	536.3	Gastroparesis	digestive	0.562601	0.386108	0.922851	0.0926359	0.152078	53798	488	53310	325	FALSE	FALSE
rs16860758_G	575.1	Cholangitis	digestive	0.378291	0.386119	0.911637	0.106745	0.18442	56610	316	56294	612	FALSE	FALSE
rs1905505_A	191	Manlignant and unknown neoplasms of brain and nervous system	neoplasms	0.882353	0.386125	0.955061	0.0530537	0.288795	61445	905	60540	341	FALSE	FALSE
rs10860209_A	378.1	Strabismus (not specified as paralytic)	sense organs	0.479639	0.386146	0.930495	0.0831257	0.151849	54485	603	53882	315	FALSE	FALSE
rs117252445_A	792	Abnormal Papanicolaou smear of cervix and cervical HPV	genitourinary	0.721598	0.386153	0.926543	0.088037	0.0560387	28748	1380	27368	56	FALSE	FALSE
rs10766394_G	505	Other pulmonary inflamation or edema	respiratory	0.236925	0.386155	1.06292	0.0704085	0.376278	43509	429	43080	70	FALSE	FALSE
rs11042984_C	362.7	Hereditary retinal dystrophies	sense organs	0.820408	0.386165	1.13873	0.149912	0.413104	56349	91	56258	250	FALSE	FALSE
rs72648855_T	132	Infestation (lice, mites)	infectious diseases	0.172763	0.386169	0.806627	0.247978	0.106995	60283	101	60182	26	FALSE	FALSE
rs72650615_C	132	Infestation (lice, mites)	infectious diseases	0.172763	0.386169	0.806627	0.247978	0.106995	60283	101	60182	26	FALSE	FALSE
rs4400674_A	323	Encephalitis	neurological	0.626356	0.386183	0.912558	0.105594	0.385483	62218	194	62024	1	FALSE	FALSE
rs11626787_G	244.5	Congenital hypothyroidism	endocrine/metabolic	0.633789	0.386189	1.13638	0.147537	0.347316	49288	100	49188	128	FALSE	FALSE
rs3733227_C	217	Vascular hamartomas and non-neoplastic nevi	neoplasms	0.104476	0.38619	0.934859	0.0777337	0.335478	55941	387	55554	2	FALSE	FALSE
rs580240_T	750.22	Congenital anomaly of gallbladder, bile ducts, liver, pancreas	congenital anomalies	0.0528433	0.386193	1.11919	0.129944	0.486062	59368	120	59248	7	FALSE	FALSE
rs2523504_T	149.5	Hx of malignant neoplasm of oral cavity and pharynx	neoplasms	0.961982	0.386197	0.940414	0.0708976	0.260595	61797	532	61265	1	FALSE	FALSE
rs11708067_G	729	Other disorders of soft tissues	musculoskeletal	0.0692937	0.386198	0.957679	0.0499032	0.235396	48087	1183	46904	3	FALSE	FALSE
rs12453443_G	513.32	Orthopnea	respiratory	0.121102	0.386198	1.13437	0.145495	0.404345	57603	97	57506	686	FALSE	FALSE
rs10993460_C	442.8	Aneurysm of other specified artery	circulatory system	0.495143	0.386201	1.15973	0.171012	0.0885741	51217	188	51029	41	FALSE	FALSE
rs2948567_T	281.9	Deficiency anemias	hematopoietic	0.783417	0.386201	0.928784	0.0852582	0.333283	40125	323	39802	200	FALSE	FALSE
rs4400674_A	514.2	Solitary pulmonary nodule	respiratory	0.803311	0.386203	0.968997	0.0363452	0.385648	54367	1677	52690	1	FALSE	FALSE
rs10766394_G	193	Thyroid cancer	neoplasms	0.581389	0.38622	1.05221	0.0587371	0.376817	61721	616	61105	98	FALSE	FALSE
rs6026592_A	530.2	Esophageal bleeding (varices/hemorrhage)	digestive	0.918512	0.386237	1.04185	0.0473159	0.379972	38116	981	37135	107	FALSE	FALSE
rs2908289_A	447.1	Stricture of artery	circulatory system	0.698919	0.386248	1.1258	0.136759	0.180102	51221	168	51053	17	FALSE	FALSE
rs62405452_A	963	Poisoning by primarily systemic agents	injuries & poisonings	0.349058	0.386249	1.06058	0.0678799	0.106467	47517	1125	46392	10	FALSE	FALSE
rs62405453_A	963	Poisoning by primarily systemic agents	injuries & poisonings	0.349058	0.386249	1.06058	0.0678799	0.106467	47517	1125	46392	10	FALSE	FALSE
rs62405454_C	963	Poisoning by primarily systemic agents	injuries & poisonings	0.349058	0.386249	1.06058	0.0678799	0.106467	47517	1125	46392	10	FALSE	FALSE
rs76177300_A	286.11	Von willebrand's disease	hematopoietic	0.988941	0.386252	0.698793	0.413651	0.0451664	47159	95	47064	673	FALSE	FALSE
rs2133705_C	528	Diseases of the oral soft tissues, excluding lesions specific for gingiva and tongue	digestive	0.12882	0.386253	0.968669	0.0367398	0.488478	59192	1536	57656	984	FALSE	FALSE
rs11989843_G	444.1	Arterial embolism and thrombosis of lower extremity artery	circulatory system	0.779015	0.386254	0.889011	0.135783	0.195665	50870	183	50687	405	FALSE	FALSE
rs56149656_G	737.1	Kyphosis (acquired)	musculoskeletal	0.139553	0.386262	0.878679	0.149277	0.106263	54544	266	54278	76	FALSE	FALSE
rs6031558_C	377.1	Optic atrophy	sense organs	0.979563	0.386281	0.903623	0.116973	0.327959	54333	172	54161	22	FALSE	FALSE
rs10734253_G	656.5	Hematological disorders of newborn	pregnancy complications	0.496378	0.386285	0.901963	0.119097	0.438174	61762	160	61602	123	FALSE	FALSE
rs11042985_G	315	Develomental delays and disorders	mental disorders	0.696696	0.386285	0.967719	0.037874	0.413009	59374	1615	57759	236	FALSE	FALSE
rs2523504_T	173	Neoplasm of uncertain behavior of skin	neoplasms	0.950563	0.386292	1.02439	0.0278097	0.260401	56367	3672	52695	0	FALSE	FALSE
rs56149656_G	989	Toxic effect of other substances, chiefly nonmedicinal as to source	injuries & poisonings	0.110133	0.386292	0.66809	0.465548	0.106482	62945	34	62911	90	FALSE	FALSE
rs1971152_C	695.4	Lupus (localized and systemic)	dermatologic	0.936422	0.386293	0.959661	0.0475263	0.410962	52096	951	51145	391	FALSE	FALSE
rs730497_A	428.4	Heart failure with preserved EF [Diastolic heart failure]	circulatory system	0.561229	0.386294	0.966387	0.0394653	0.178796	52023	2430	49593	37	FALSE	FALSE
rs2285676_G	755	Congenital anomalies of limbs	congenital anomalies	0.603979	0.386298	1.06226	0.0697146	0.37676	61372	449	60923	26	FALSE	FALSE
rs11042984_C	807	Fracture of ribs	injuries & poisonings	0.835724	0.386303	0.948782	0.0606874	0.41358	51192	577	50615	228	FALSE	FALSE
rs1250590_A	38	Septicemia	infectious diseases	0.827978	0.386309	0.981879	0.0211092	0.476142	55620	5039	50581	941	FALSE	FALSE
rs6031558_C	281.11	Pernicious anemia	hematopoietic	0.77435	0.386323	1.08379	0.0928845	0.327526	40238	264	39974	18	FALSE	FALSE
rs1250590_A	429	Ill-defined descriptions and complications of heart disease	circulatory system	0.865505	0.386324	0.973948	0.0304712	0.47426	51127	2313	48814	883	FALSE	FALSE
rs13136239_A	79.9	Viremia, NOS	infectious diseases	0.282925	0.386328	1.10201	0.112132	0.332213	49244	184	49060	557	FALSE	FALSE
rs8121252_T	272.9	Unspecified disorder of lipoid metabolism	endocrine/metabolic	0.651299	0.386329	1.24839	0.256096	0.338931	39359	32	39327	142	FALSE	FALSE
rs2403205_T	346.1	Nonspecific abnormal findings on radiological and other examination of skull and head	neurological	0.732376	0.386333	1.06668	0.0745197	0.371772	47400	387	47013	137	FALSE	FALSE
rs2074090_G	371.2	Conjunctivitis, noninfectious	sense organs	0.386923	0.386337	1.03979	0.0450395	0.352111	54960	1109	53851	307	FALSE	FALSE
rs11989843_G	509	Respiratory failure, insufficiency, arrest	respiratory	0.975781	0.386344	0.980242	0.0230362	0.193904	50164	7360	42804	420	FALSE	FALSE
rs11075256_G	366.2	Senile cataract	sense organs	0.218334	0.386347	0.978533	0.0250508	0.294785	60210	4594	55616	95	FALSE	FALSE
rs11002898_A	509.8	Dependence on respirator [Ventilator] or supplemental oxygen	respiratory	0.00638571	0.386353	1.03976	0.0450119	0.249724	44375	1347	43028	119	FALSE	FALSE
rs76177300_A	758.1	Chromosomal anomalies	congenital anomalies	0.956675	0.386356	1.15743	0.168779	0.0459902	60165	386	59779	864	FALSE	FALSE
rs76369685_A	287	Purpura and other hemorrhagic conditions	hematopoietic	0.000373819	0.386356	0.957366	0.0502973	0.0583256	51444	4057	47387	340	FALSE	FALSE
rs2403205_T	800.1	Fracture of neck of femur	injuries & poisonings	0.501322	0.386358	0.954358	0.0539302	0.370745	51464	777	50687	146	FALSE	FALSE
rs7632381_C	293.1	Swelling, mass, or lump in head and neck [Space-occupying lesion, intracranial NOS]	mental disorders	0.344531	0.386361	0.969074	0.0362656	0.436254	60247	1603	58644	10	FALSE	FALSE
rs757209_A	333.4	Torsion dystonia	neurological	0.340875	0.386363	1.06381	0.0714045	0.406909	47126	409	46717	449	FALSE	FALSE
rs72648855_T	440.22	Atherosclerosis of native arteries of the extremities with intermittent claudication	circulatory system	0.120143	0.386365	1.08724	0.0965557	0.107778	51592	538	51054	21	FALSE	FALSE
rs72650615_C	440.22	Atherosclerosis of native arteries of the extremities with intermittent claudication	circulatory system	0.120143	0.386365	1.08724	0.0965557	0.107778	51592	538	51054	21	FALSE	FALSE
rs55754152_A	649.1	Diabetes or abnormal glucose tolerance complicating pregnancy	pregnancy complications	0.596478	0.386366	1.12823	0.13928	0.0503563	33402	523	32879	21	FALSE	FALSE
rs10771372_T	361.2	Retinoschisis and retinal cysts	sense organs	0.291568	0.386368	0.68323	0.439752	0.191379	56524	22	56502	474	FALSE	FALSE
rs11626787_G	454.1	Varicose veins of lower extremity	circulatory system	0.545352	0.386374	1.05295	0.0595597	0.347203	45292	631	44661	124	FALSE	FALSE
rs28578604_T	528.3	Cellulitis and abscess of oral soft tissues	digestive	0.833374	0.386377	1.17062	0.181871	0.219809	58585	81	58504	74	FALSE	FALSE
rs72979712_T	598	Abnormal findings on examination of urine	genitourinary	0.600509	0.38638	0.887702	0.137519	0.0522654	62087	602	61485	64	FALSE	FALSE
rs12453443_G	455	Hemorrhoids	circulatory system	0.204964	0.386384	0.971904	0.0329002	0.403981	46345	2061	44284	545	FALSE	FALSE
rs4812816_A	255.21	Glucocorticoid deficiency	endocrine/metabolic	0.0288344	0.386385	0.947375	0.0624118	0.217222	54327	805	53522	43	FALSE	FALSE
rs1411435_G	418.1	Precordial pain	circulatory system	0.499786	0.386387	1.05215	0.0586898	0.0953322	42247	1743	40504	50	FALSE	FALSE
rs10814915_T	495	Asthma	respiratory	0.594145	0.386389	1.01854	0.0212036	0.427017	52978	5040	47938	102	FALSE	FALSE
rs1250109_C	753.2	Congenital anomalies of posterior segment of eye	congenital anomalies	0.269767	0.38639	0.785645	0.278522	0.172438	61686	53	61633	21	FALSE	FALSE
rs7946714_C	710.1	Osteomyelitis	musculoskeletal	0.131127	0.386392	0.956052	0.0518869	0.215649	52975	1147	51828	51	FALSE	FALSE
rs8121252_T	569.2	Gastrointestinal complications	digestive	0.0049525	0.386392	1.03602	0.0408562	0.341912	52670	1377	51293	195	FALSE	FALSE
rs8074454_C	626.1	Irregular menstrual cycle/bleeding	genitourinary	0.453014	0.386393	0.973261	0.0312909	0.330798	26554	2695	23859	10	FALSE	FALSE
rs10133035_T	444	Arterial embolism and thrombosis	circulatory system	0.775336	0.386396	1.05854	0.0656807	0.354573	51225	506	50719	367	FALSE	FALSE
rs72727388_C	312.3	Impulse control disorder	mental disorders	0.513926	0.386408	1.13257	0.143731	0.273194	57428	117	57311	706	FALSE	FALSE
rs8003022_G	702.1	Actinic keratosis	dermatologic	0.914426	0.386409	1.02393	0.0273065	0.392683	58346	3183	55163	49	FALSE	FALSE
rs6026591_A	736	Other acquired deformities of limbs	musculoskeletal	0.619184	0.38641	0.941369	0.0697576	0.379978	54669	448	54221	141	FALSE	FALSE
rs580240_T	580.13	Acute glomerulonephritis, NOS	genitourinary	0.00706945	0.386412	1.18624	0.197181	0.485095	46025	52	45973	6	FALSE	FALSE
rs2239525_G	585.34	Chronic Kidney Disease, Stage IV	genitourinary	0.964105	0.386424	0.962478	0.0441558	0.26	47398	1419	45979	0	FALSE	FALSE
rs2239526_G	585.34	Chronic Kidney Disease, Stage IV	genitourinary	0.964105	0.386424	0.962478	0.0441558	0.26	47398	1419	45979	0	FALSE	FALSE
rs11708903_G	362.4	Retinal vascular changes and abnomalities	sense organs	0.196251	0.386426	0.933151	0.0798838	0.454947	56744	324	56420	79	FALSE	FALSE
rs4400674_A	362.23	Cystoid macular degeneration of retina	sense organs	0.379047	0.38644	1.07792	0.0866316	0.385729	56773	279	56494	1	FALSE	FALSE
rs12746673_C	735.23	Hallux rigidus	musculoskeletal	0.405481	0.386442	1.11027	0.120776	0.207958	53708	195	53513	880	FALSE	FALSE
rs6817471_C	687.3	Changes in skin texture	dermatologic	0.0738966	0.386442	1.16729	0.178606	0.334494	47687	68	47619	37	FALSE	FALSE
rs11085259_T	736.3	Acquired deformities of hip	musculoskeletal	0.472109	0.386442	1.26111	0.267862	0.180464	54249	40	54209	153	FALSE	FALSE
rs3733227_C	783	Fever of unknown origin	symptoms	0.0932672	0.386454	1.01534	0.0175774	0.335766	56669	8688	47981	1	FALSE	FALSE
rs6899342_G	427.1	Paroxysmal tachycardia, unspecified	circulatory system	0.991786	0.386467	0.972207	0.0325468	0.247709	40368	2942	37426	69	FALSE	FALSE
rs7632381_C	327.31	Central/nonobstroctive sleep apnea	neurological	0.582593	0.386477	1.10216	0.112324	0.435687	46538	160	46378	7	FALSE	FALSE
rs7946714_C	741.5	Hemarthrosis	musculoskeletal	0.450266	0.38648	1.22177	0.231291	0.21631	51847	49	51798	57	FALSE	FALSE
rs8003022_G	270.21	Disorders of urea cycle metabolism	endocrine/metabolic	0.951117	0.386494	0.848559	0.189627	0.393038	59049	61	58988	50	FALSE	FALSE
rs1848068_T	687.3	Changes in skin texture	dermatologic	0.0629393	0.386494	1.16727	0.178598	0.334462	47690	68	47622	34	FALSE	FALSE
rs11708903_G	723	Other disorders of cervical region	musculoskeletal	0.126639	0.386497	0.952561	0.0561219	0.453774	49875	657	49218	68	FALSE	FALSE
rs1125253_T	618.2	Uterine/Uterovaginal prolapse	genitourinary	0.300157	0.386498	0.921693	0.094162	0.275313	34054	302	33752	227	FALSE	FALSE
rs1125251_T	618.2	Uterine/Uterovaginal prolapse	genitourinary	0.300157	0.386498	0.921693	0.094162	0.275313	34054	302	33752	227	FALSE	FALSE
rs12453443_G	214	Lipoma	neoplasms	0.289573	0.386501	0.947669	0.0620682	0.40428	61189	553	60636	720	FALSE	FALSE
rs925095_T	396	Abnormal heart sounds	circulatory system	0.861886	0.386503	0.968149	0.037379	0.381085	51894	1579	50315	137	FALSE	FALSE
rs1250095_T	483	Acute bronchitis and bronchiolitis	respiratory	0.951481	0.386504	1.02483	0.028327	0.37976	49788	2778	47010	271	FALSE	FALSE
rs3213571_C	276.14	Hypopotassemia	endocrine/metabolic	0.826017	0.386509	0.968077	0.0374653	0.0828905	46109	5701	40408	96	FALSE	FALSE
rs5210_A	244.2	Acquired hypothyroidism	endocrine/metabolic	0.472933	0.38651	1.04207	0.047591	0.377802	50238	949	49289	21	FALSE	FALSE
rs10993460_C	726.1	Enthesopathy	musculoskeletal	0.558608	0.386511	0.959793	0.0473901	0.0875095	50046	3179	46867	40	FALSE	FALSE
rs11626787_G	199.4	Neurofibromatosis	neoplasms	0.378978	0.386512	1.15591	0.167313	0.347206	45028	77	44951	119	FALSE	FALSE
rs4660895_T	574.2	Calculus of bile duct	digestive	0.224764	0.386525	0.931206	0.0823098	0.295652	57204	368	56836	36	FALSE	FALSE
rs10993460_C	528.6	Leukoplakia of oral mucosa	digestive	0.699772	0.386527	1.28841	0.292641	0.0876329	58591	59	58532	43	FALSE	FALSE
rs10814915_T	324	Other CNS infection and poliomyelitis	neurological	0.870366	0.386528	1.07721	0.0858949	0.42597	62191	276	61915	118	FALSE	FALSE
rs4775238_A	444.1	Arterial embolism and thrombosis of lower extremity artery	circulatory system	0.150408	0.386531	0.911649	0.106822	0.416363	51048	184	50864	215	FALSE	FALSE
rs1905505_A	430.1	Subarachnoid hemorrhage	circulatory system	0.822171	0.386537	1.07594	0.0845239	0.288851	52489	336	52153	295	FALSE	FALSE
rs76369685_A	513.3	Hypoventilation	respiratory	0.460733	0.386538	0.895306	0.127715	0.0590678	58399	613	57786	392	FALSE	FALSE
rs117252445_A	520	Disorders of tooth development	digestive	0.328792	0.386541	0.852223	0.184671	0.0558744	57853	332	57521	104	FALSE	FALSE
rs7163757_T	474.1	Acute tonsillitis	respiratory	0.94094	0.386542	1.12741	0.138499	0.423369	42274	105	42169	24	FALSE	FALSE
rs2948567_T	286.3	Coagulation defects complicating pregnancy or postpartum	hematopoietic	0.801491	0.386544	0.864476	0.168185	0.332925	27739	84	27655	148	FALSE	FALSE
rs8074454_C	344	Other paralytic syndromes	neurological	0.602205	0.386544	1.05446	0.061237	0.330044	47736	605	47131	15	FALSE	FALSE
rs10734253_G	90	Sexually transmitted infections (not HIV or hepatitis)	infectious diseases	0.285416	0.386552	1.08429	0.0934644	0.438247	62977	232	62745	130	FALSE	FALSE
rs6026591_A	536	Disorders of function of stomach	digestive	0.0932516	0.386553	0.968616	0.0368261	0.380223	55119	1628	53491	142	FALSE	FALSE
rs6103716_C	599.5	Frequency of urination and polyuria	genitourinary	0.590779	0.386555	1.02466	0.0281331	0.315031	48173	3282	44891	59	FALSE	FALSE
rs6889788_A	444.2	Embolism and thrombosis of abdominal aorta	circulatory system	0.918793	0.386562	0.809394	0.244229	0.186673	51076	64	51012	58	FALSE	FALSE
rs10937714_C	819	Skull and face fracture and other intercranial injury	injuries & poisonings	0.00624208	0.386563	1.05339	0.0600738	0.212248	61037	820	60217	670	FALSE	FALSE
rs2380949_G	614.52	Vaginitis and vulvovaginitis	genitourinary	0.601181	0.386568	0.921911	0.0939034	0.0944981	31789	726	31063	34	FALSE	FALSE
rs1848067_T	198	Secondary malignant neoplasm	neoplasms	0.440107	0.38657	0.982612	0.020258	0.360366	51481	6455	45026	45	FALSE	FALSE
rs4887810_A	722.8	Postlaminectomy syndrome	musculoskeletal	0.712806	0.386574	0.9468	0.0631379	0.325803	49619	600	49019	275	FALSE	FALSE
rs16969990_T	303	Psychogenic and somatoform disorders	mental disorders	0.805118	0.386575	1.11609	0.126848	0.0701225	36643	448	36195	20	FALSE	FALSE
rs10860209_A	588.2	Secondary hyperparathyroidism (of renal origin)	genitourinary	0.250896	0.386576	0.920605	0.0955413	0.152596	46171	458	45713	281	FALSE	FALSE
rs6031558_C	365.1	Open-angle glaucoma	sense organs	0.930463	0.386582	0.959889	0.0472809	0.328227	58001	1067	56934	24	FALSE	FALSE
rs72648855_T	117	Mycoses	infectious diseases	0.400722	0.386583	1.07818	0.0869442	0.107169	54218	667	53551	24	FALSE	FALSE
rs72650615_C	117	Mycoses	infectious diseases	0.400722	0.386583	1.07818	0.0869442	0.107169	54218	667	53551	24	FALSE	FALSE
rs8070737_T	353	Nerve root and plexus disorders	neurological	0.146804	0.386592	1.08476	0.0939683	0.181977	54463	366	54097	22	FALSE	FALSE
rs10771372_T	350	Abnormal movement	neurological	0.651166	0.386594	1.02228	0.0254451	0.191533	58820	5483	53337	484	FALSE	FALSE
rs8070737_T	370	Keratitis	sense organs	0.138734	0.386594	1.0578	0.064903	0.180735	54923	803	54120	21	FALSE	FALSE
rs56149656_G	261.4	Vitamin D deficiency	endocrine/metabolic	0.206598	0.386598	0.971969	0.0328383	0.107694	49023	5736	43287	72	FALSE	FALSE
rs16969990_T	41.8	H. pylori	infectious diseases	0.899864	0.3866	1.22569	0.235047	0.0697017	51498	119	51379	34	FALSE	FALSE
rs34506303_G	860	Bone marrow or stem cell transplant	neoplasms	0.558521	0.386603	0.892578	0.131256	0.158535	62204	235	61969	1094	FALSE	FALSE
rs4237150_C	712	Infective connective tissue disorders	musculoskeletal	0.668435	0.386608	1.1017	0.111871	0.41252	51926	163	51763	121	FALSE	FALSE
rs4887810_A	536.7	Complications of gastrostomy, colostomy and enterostomy	digestive	0.191871	0.386609	1.05859	0.0657593	0.326368	53864	528	53336	295	FALSE	FALSE
rs76369685_A	342	Hemiplegia	neurological	0.364868	0.386609	1.10757	0.118008	0.0581366	47440	599	46841	317	FALSE	FALSE
rs1411435_G	414.2	ASCVD	circulatory system	0.48929	0.386613	0.878347	0.149823	0.0959141	46599	300	46299	48	FALSE	FALSE
rs116761056_T	159	Malignant neoplasm of other and ill-defined sites within the digestive organs and peritoneum	neoplasms	0.220313	0.386613	1.15029	0.161723	0.0188285	55793	938	54855	159	FALSE	FALSE
rs1250590_A	112	Candidiasis	infectious diseases	0.653889	0.386617	0.97347	0.0310576	0.47598	54913	2185	52728	928	FALSE	FALSE
rs12493_T	444.2	Embolism and thrombosis of abdominal aorta	circulatory system	0.918382	0.386618	0.809415	0.244227	0.186674	51073	64	51009	61	FALSE	FALSE
rs1519480_C	359.2	Myopathy	neurological	0.262462	0.386618	1.04114	0.0465706	0.327262	56745	1074	55671	4	FALSE	FALSE
rs55754152_A	279	Disorders involving the immune mechanism	endocrine/metabolic	0.904899	0.386624	0.940798	0.0704897	0.0516035	58310	2239	56071	38	FALSE	FALSE
rs16860758_G	930	Allergic reaction to food	injuries & poisonings	0.621326	0.386626	1.05477	0.0615913	0.184447	49136	869	48267	526	FALSE	FALSE
rs11002898_A	694.2	Other dyschromia	dermatologic	0.520103	0.38663	1.03595	0.0407915	0.252102	54347	1644	52703	134	FALSE	FALSE
rs12302189_A	296.2	Depression	mental disorders	0.995394	0.386633	0.969985	0.0352005	0.0548839	46571	10422	36149	98	FALSE	FALSE
rs76369685_A	255.1	Adrenal hyperfunction	endocrine/metabolic	0.552532	0.386638	1.16703	0.17842	0.0593308	53463	251	53212	363	FALSE	FALSE
rs7405696_C	974	Poisoning by water, mineral, and uric acid metabolism drugs	injuries & poisonings	0.169022	0.386648	0.863091	0.170074	0.40731	46100	74	46026	394	FALSE	FALSE
rs9489217_C	286.3	Coagulation defects complicating pregnancy or postpartum	hematopoietic	0.545889	0.38665	0.872216	0.157926	0.453785	27870	84	27786	14	FALSE	FALSE
rs72648855_T	401	Hypertension	circulatory system	0.0479489	0.386651	1.02036	0.0232767	0.106526	58216	26456	31760	24	FALSE	FALSE
rs72650615_C	401	Hypertension	circulatory system	0.0479489	0.386651	1.02036	0.0232767	0.106526	58216	26456	31760	24	FALSE	FALSE
rs3802113_G	447	Other disorders of arteries and arterioles	circulatory system	0.632352	0.386663	0.952395	0.056343	0.164262	52267	1250	51017	55	FALSE	FALSE
rs78028320_A	758.1	Chromosomal anomalies	congenital anomalies	0.713325	0.386667	1.08349	0.0926253	0.18832	60684	391	60293	325	FALSE	FALSE
rs10766395_C	656.8	Perinatal jaundice	pregnancy complications	0.50898	0.386669	1.08179	0.0908184	0.380845	61504	298	61206	543	FALSE	FALSE
rs2894536_C	149	Cancer of larynx, pharynx, nasal cavities	neoplasms	0.20802	0.386672	1.05185	0.0583986	0.159433	61954	1104	60850	440	FALSE	FALSE
rs1125253_T	255	Disorders of adrenal glands	endocrine/metabolic	0.703373	0.386677	1.03719	0.0421859	0.27329	54647	1442	53205	374	FALSE	FALSE
rs1125251_T	255	Disorders of adrenal glands	endocrine/metabolic	0.703373	0.386677	1.03719	0.0421859	0.27329	54647	1442	53205	374	FALSE	FALSE
rs2268570_G	713.5	Arthropathy associated with neurological disorders	musculoskeletal	0.870211	0.38668	1.10692	0.117346	0.418836	51778	148	51630	260	FALSE	FALSE
rs1411435_G	519.1	Tracheostomy complications	respiratory	0.0650811	0.386686	0.831159	0.213638	0.0957084	56296	145	56151	64	FALSE	FALSE
rs13136239_A	916	Contusion	injuries & poisonings	0.55071	0.386687	0.965405	0.0406723	0.332272	58881	1424	57457	662	FALSE	FALSE
rs144155527_T	550.6	Incisional hernia	digestive	0.105449	0.38669	0.851129	0.186212	0.0178397	55130	966	54164	139	FALSE	FALSE
rs10766394_G	345.12	Partial epilepsy	neurological	0.692041	0.386699	1.03888	0.0440668	0.377254	48197	1124	47073	79	FALSE	FALSE
rs1016565_A	286.12	Congenital deficiency of other clotting factors (including factor VII)	hematopoietic	0.524575	0.3867	0.858979	0.17561	0.308543	47687	81	47606	97	FALSE	FALSE
rs1519480_C	782	Symptoms involving skin and other integumentary tissue	symptoms	0.233802	0.3867	1.08539	0.0946653	0.326356	51453	251	51202	4	FALSE	FALSE
rs580240_T	573	Other disorders of liver	digestive	0.166107	0.386707	0.970679	0.0343798	0.486159	48443	1772	46671	4	FALSE	FALSE
rs56149656_G	426.24	Atrioventricular block, complete	circulatory system	0.0397304	0.38672	0.928453	0.0857634	0.105414	38254	817	37437	53	FALSE	FALSE
rs62405452_A	458.1	Orthostatic hypotension	circulatory system	0.0058334	0.386732	0.939119	0.0725697	0.106728	51519	1075	50444	12	FALSE	FALSE
rs62405453_A	458.1	Orthostatic hypotension	circulatory system	0.0058334	0.386732	0.939119	0.0725697	0.106728	51519	1075	50444	12	FALSE	FALSE
rs62405454_C	458.1	Orthostatic hypotension	circulatory system	0.0058334	0.386732	0.939119	0.0725697	0.106728	51519	1075	50444	12	FALSE	FALSE
rs10464106_C	619.3	Noninflammatory disorders of cervix	genitourinary	0.552741	0.386738	1.19663	0.207395	0.104912	31126	109	31017	0	FALSE	FALSE
rs7632381_C	836	Traumatic arthropathy	injuries & poisonings	0.567339	0.386741	1.10751	0.117975	0.436356	58639	145	58494	10	FALSE	FALSE
rs6485473_G	360.2	Progressive myopia	sense organs	0.301658	0.386741	0.874674	0.154705	0.315442	56993	102	56891	67	FALSE	FALSE
rs11890449_T	365.11	Primary open angle glaucoma	sense organs	0.862904	0.386746	0.861394	0.172383	0.0514452	57294	379	56915	47	FALSE	FALSE
rs11075255_A	627.22	Need for Hormone replacement therapy (postmenopausal)	genitourinary	0.631573	0.386754	1.05539	0.0622862	0.400526	24313	548	23765	112	FALSE	FALSE
rs11650000_A	286.12	Congenital deficiency of other clotting factors (including factor VII)	hematopoietic	0.14448	0.386759	1.14593	0.15738	0.452907	47640	81	47559	148	FALSE	FALSE
rs4237150_C	609.2	Abnormal spermatozoa	genitourinary	0.795553	0.386767	0.810926	0.242148	0.411753	19553	37	19516	42	FALSE	FALSE
rs28582094_G	81	Infection/inflammation of internal prosthetic device; implant; and graft	infectious diseases	0.207379	0.386768	1.03743	0.0424602	0.267137	60265	1434	58831	45	FALSE	FALSE
rs1250542_A	386	Vertiginous syndromes and other disorders of vestibular system	sense organs	0.948399	0.386771	0.964325	0.0419723	0.374057	53826	1279	52547	154	FALSE	FALSE
rs6885132_G	394.1	Mitral valve stenosis and aortic valve stenosis	circulatory system	0.311068	0.386772	0.911713	0.106796	0.101207	50886	528	50358	83	FALSE	FALSE
rs2133705_C	626.13	Irregular menstrual cycle	genitourinary	0.744153	0.386773	0.95975	0.047468	0.488226	24419	942	23477	421	FALSE	FALSE
rs10133035_T	696.4	Psoriasis	dermatologic	0.927096	0.386773	1.04123	0.0466781	0.35271	51127	1014	50113	368	FALSE	FALSE
rs1971152_C	312	Conduct disorders	mental disorders	0.791878	0.386774	1.05654	0.0635522	0.410144	58071	522	57549	451	FALSE	FALSE
rs11075256_G	315.3	Mental retardation	mental disorders	0.229642	0.386783	1.06526	0.0730494	0.294523	58340	450	57890	88	FALSE	FALSE
rs28582094_G	78	Viral warts & HPV	infectious diseases	0.7747	0.386786	0.96278	0.0438267	0.26618	50958	1403	49555	41	FALSE	FALSE
rs4887810_A	442.3	Aneurysm of artery of lower extremity	circulatory system	0.525604	0.386797	1.13194	0.143198	0.327209	50917	111	50806	274	FALSE	FALSE
rs10181515_T	912	Insect bite	injuries & poisonings	0.202204	0.386797	1.09039	0.0999869	0.225736	61501	277	61224	22	FALSE	FALSE
rs4701619_C	442	Other aneurysm	circulatory system	0.957686	0.386816	0.960319	0.0467867	0.186582	52674	1671	51003	71	FALSE	FALSE
rs580240_T	366	Cataract	sense organs	0.115728	0.386822	1.01835	0.021016	0.485711	61238	5536	55702	7	FALSE	FALSE
rs72650616_A	272.1	Hyperlipidemia	endocrine/metabolic	0.233816	0.386827	0.979849	0.0235235	0.106699	58487	19094	39393	97	FALSE	FALSE
rs3802113_G	564.1	Irritable Bowel Syndrome	digestive	0.249557	0.386835	0.961263	0.0456535	0.163594	42633	1923	40710	45	FALSE	FALSE
rs11564710_A	696.3	Pityriasis	dermatologic	0.856528	0.386843	0.758085	0.320052	0.415758	52753	22	52731	106	FALSE	FALSE
rs3802113_G	603	Other disorders of testis	genitourinary	0.0926104	0.386846	1.10206	0.1123	0.166936	19798	270	19528	29	FALSE	FALSE
rs12453443_G	427.42	Cardiac arrest	circulatory system	0.188038	0.386851	1.05727	0.0643548	0.403332	37572	510	37062	455	FALSE	FALSE
rs8121252_T	764	Sciatica	symptoms	0.439078	0.386853	1.03445	0.0391435	0.341448	56379	1510	54869	197	FALSE	FALSE
rs9489217_C	526.42	Arthralgia/ankylosis of temporomandibular joint	digestive	0.882506	0.386863	1.20241	0.213019	0.450594	57645	44	57601	20	FALSE	FALSE
rs724016_G	687.4	Disturbance of skin sensation	dermatologic	0.527051	0.386873	0.977721	0.0260385	0.435239	50895	3251	47644	13	FALSE	FALSE
rs3087948_T	722.8	Postlaminectomy syndrome	musculoskeletal	0.941845	0.386875	0.935894	0.076567	0.187109	49824	601	49223	60	FALSE	FALSE
rs6817471_C	500	Lung disease due to external agents	respiratory	0.333908	0.386876	0.911007	0.107715	0.334988	43318	202	43116	29	FALSE	FALSE
rs6885132_G	627	Menopausal and postmenopausal disorders	genitourinary	0.239759	0.386877	1.03483	0.0395621	0.100754	28237	4411	23826	49	FALSE	FALSE
rs497273_C	379.1	Scleritis and episcleritis	sense organs	0.305657	0.38688	1.10924	0.119812	0.346453	54081	151	53930	263	FALSE	FALSE
rs4237150_C	426.9	Cardiac pacemaker/device in situ	circulatory system	0.19144	0.386882	0.974712	0.029601	0.412471	40238	2838	37400	98	FALSE	FALSE
rs6026592_A	289.9	Abnormality of red blood cells	hematopoietic	0.861828	0.386887	1.1015	0.111728	0.37951	45676	169	45507	120	FALSE	FALSE
rs777355_A	275.3	Disorders of magnesium metabolism	endocrine/metabolic	0.314548	0.386888	1.03102	0.0353052	0.481539	56878	1659	55219	304	FALSE	FALSE
rs777355_A	603	Other disorders of testis	genitourinary	0.447275	0.386888	0.927113	0.0874629	0.480581	19723	269	19454	111	FALSE	FALSE
rs117252445_A	327.72	Sleep related leg cramps	neurological	0.559763	0.3869	1.44125	0.422435	0.0554141	46342	36	46306	83	FALSE	FALSE
rs11042984_C	471	Nasal polyps	respiratory	0.800638	0.386901	0.92164	0.094308	0.414314	42259	238	42021	185	FALSE	FALSE
rs72727388_C	443.7	Peripheral angiopathy in diseases classified elsewhere	circulatory system	0.716256	0.386912	0.917256	0.0998222	0.272924	50732	270	50462	642	FALSE	FALSE
rs12593201_A	714.2	Juvenile rheumatoid arthritis	musculoskeletal	0.359955	0.386913	1.08488	0.094159	0.267802	53532	288	53244	12	FALSE	FALSE
rs3087948_T	537	Other disorders of stomach and duodenum	digestive	0.650207	0.386923	1.04528	0.0511878	0.189425	54808	1251	53557	66	FALSE	FALSE
rs9901746_A	379.9	Pain, swelling or discharge of eye	sense organs	0.000213438	0.386924	1.08668	0.0960789	0.408339	53856	225	53631	577	FALSE	FALSE
rs11708067_G	626.12	Excessive or frequent menstruation	genitourinary	0.350694	0.386926	1.04795	0.054136	0.237373	24847	980	23867	2	FALSE	FALSE
rs10181515_T	334.2	Anterior horn cell disease	neurological	0.0287291	0.386935	0.857662	0.17747	0.226148	47228	100	47128	18	FALSE	FALSE
rs9489217_C	359.1	Muscular dystrophies	neurological	0.906275	0.386937	1.1457	0.157206	0.450094	55735	81	55654	22	FALSE	FALSE
rs11075256_G	681.2	Cellulitis and abscess of face/neck	dermatologic	0.223288	0.386939	0.936847	0.0754011	0.294885	52078	438	51640	82	FALSE	FALSE
rs13282002_C	220	Benign neoplasm of ovary	neoplasms	0.342954	0.386939	1.12409	0.135201	0.158756	27621	192	27429	196	FALSE	FALSE
rs10039427_A	483	Acute bronchitis and bronchiolitis	respiratory	0.91744	0.38694	1.03115	0.0354568	0.185833	49854	2770	47084	202	FALSE	FALSE
rs2285676_G	626	Disorders of menstruation and other abnormal bleeding from female genital tract	genitourinary	0.0626129	0.386947	1.02401	0.0274236	0.381268	27200	3339	23861	9	FALSE	FALSE
rs76369685_A	729	Other disorders of soft tissues	musculoskeletal	0.502344	0.386948	1.07735	0.0861176	0.0589029	47782	1175	46607	317	FALSE	FALSE
rs12631733_T	574.11	Cholelithiasis with acute cholecystitis	digestive	0.691542	0.386953	0.857867	0.177201	0.160095	56860	133	56727	153	FALSE	FALSE
rs1250095_T	364.4	Corneal degenerations	sense organs	0.972524	0.386955	1.12186	0.132914	0.378718	56777	117	56660	313	FALSE	FALSE
rs2380950_G	360.2	Progressive myopia	sense organs	0.010846	0.386959	0.798198	0.260533	0.0960989	57035	102	56933	25	FALSE	FALSE
rs3213571_C	527.8	Other specified diseases of the salivary glands	digestive	0.954723	0.386963	0.672156	0.459193	0.083406	58503	45	58458	122	FALSE	FALSE
rs2403205_T	747.1	Cardiac congenital anomalies	congenital anomalies	0.615014	0.386968	0.975896	0.0282036	0.370448	61014	2903	58111	166	FALSE	FALSE
rs6485473_G	357	Inflammatory and toxic neuropathy	neurological	0.312476	0.386971	1.03023	0.0344268	0.31554	57652	2042	55610	68	FALSE	FALSE
rs6899342_G	520.1	Hereditary disturbances in tooth structure	digestive	0.896472	0.386971	1.32467	0.325002	0.247759	57552	23	57529	95	FALSE	FALSE
rs76369685_A	198	Secondary malignant neoplasm	neoplasms	0.1017	0.386972	0.964861	0.041348	0.0587029	51190	6426	44764	347	FALSE	FALSE
rs11075256_G	241.2	Nontoxic multinodular goiter	endocrine/metabolic	0.26532	0.386974	1.03829	0.043437	0.295589	50555	1328	49227	85	FALSE	FALSE
rs3802113_G	473.1	Chronic laryngitis	respiratory	0.469689	0.386974	1.12503	0.136175	0.165234	42334	182	42152	42	FALSE	FALSE
rs6688365_C	264.2	Failure to thrive (childhood)	endocrine/metabolic	0.269105	0.38698	0.95325	0.0553438	0.438217	44009	895	43114	256	FALSE	FALSE
rs7632381_C	315.1	Learning disorder	mental disorders	0.13825	0.386982	0.863167	0.170093	0.435821	58041	73	57968	10	FALSE	FALSE
rs11650000_A	519.8	Other diseases of respiratory system, NEC	respiratory	0.212411	0.386986	1.06277	0.0703762	0.453574	56434	410	56024	195	FALSE	FALSE
rs2523506_T	594.2	Calculus of lower urinary tract	genitourinary	0.413023	0.386991	1.13948	0.150932	0.16073	56881	151	56730	25	FALSE	FALSE
rs8074454_C	296.1	Bipolar	mental disorders	0.863705	0.386995	0.970057	0.0351414	0.330902	38179	1975	36204	14	FALSE	FALSE
rs2894536_C	459.1	Hemorrhage NOS	circulatory system	0.425452	0.386996	0.8951	0.128103	0.159539	50364	247	50117	358	FALSE	FALSE
rs11263762_A	642	Hypertension complicating pregnancy, childbirth, and the puerperium	pregnancy complications	0.84178	0.387004	0.950239	0.059003	0.408165	35139	633	34506	57	FALSE	FALSE
rs2380949_G	704.12	Telogen effluvium	dermatologic	0.10674	0.387005	1.23589	0.244824	0.0954137	58021	81	57940	65	FALSE	FALSE
rs6889788_A	297.2	Suicide or self-inflicted injury	mental disorders	0.923665	0.387006	0.886658	0.139061	0.185807	36355	190	36165	50	FALSE	FALSE
rs10133035_T	291.4	Specific nonpsychotic mental disorders due to brain damage	mental disorders	0.748561	0.387007	0.930861	0.0828216	0.354075	49515	328	49187	353	FALSE	FALSE
rs11626787_G	426.22	Mobitz II AV block	circulatory system	0.156565	0.387008	0.82225	0.226241	0.349232	37435	46	37389	105	FALSE	FALSE
rs10993460_C	513.4	Hyperventilation	respiratory	0.540784	0.387013	1.07757	0.0863634	0.087838	58921	803	58118	44	FALSE	FALSE
rs11890449_T	767	Cervicocranial/Cervicobrachial syndrome	symptoms	0.944617	0.387019	0.602507	0.585704	0.0518338	55051	47	55004	49	FALSE	FALSE
rs2133705_C	800	Fracture of lower limb	injuries & poisonings	0.0836754	0.387019	0.974581	0.0297653	0.488043	52396	2389	50007	892	FALSE	FALSE
rs1250095_T	226	Benign neoplasm of thyroid glands	neoplasms	0.983918	0.387029	1.11341	0.124186	0.379227	61003	134	60869	344	FALSE	FALSE
rs2380949_G	250.4	Abnormal glucose	endocrine/metabolic	0.296071	0.387032	1.02898	0.0330221	0.0960504	50359	6437	43922	51	FALSE	FALSE
rs8074454_C	525	Other diseases of the teeth and supporting structures	digestive	0.692511	0.387032	0.943549	0.0671752	0.3303	58126	520	57606	16	FALSE	FALSE
rs580240_T	287.3	Thrombocytopenia	hematopoietic	0.12516	0.387034	0.979437	0.0240197	0.485011	51506	3811	47695	6	FALSE	FALSE
rs2908296_T	394.1	Mitral valve stenosis and aortic valve stenosis	circulatory system	0.147558	0.387037	0.926047	0.0888206	0.153168	50918	529	50389	52	FALSE	FALSE
rs78028320_A	155.1	Malignant neoplasm of liver, primary	neoplasms	0.464249	0.387047	1.07145	0.0797805	0.188474	55212	499	54713	311	FALSE	FALSE
rs13282002_C	525.2	Atrophy of edentulous alveolar ridge	digestive	0.779105	0.387049	1.38262	0.374556	0.159148	57280	22	57258	381	FALSE	FALSE
rs7405696_C	352	Disorders of other cranial nerves	neurological	0.0125978	0.387056	1.04743	0.0535741	0.408033	54400	731	53669	474	FALSE	FALSE
rs11776904_C	614.33	Pelvic inflammatory disease, NOS	genitourinary	0.269995	0.387056	0.773863	0.296381	0.157618	30631	52	30579	534	FALSE	FALSE
rs2268569_T	715.3	Spinal enthesopathy	musculoskeletal	0.538114	0.387065	0.729356	0.364869	0.0806073	53314	67	53247	8	FALSE	FALSE
rs3213571_C	425.8	Other cardiomyopathy	circulatory system	0.78724	0.387067	0.792955	0.268212	0.0837294	56802	116	56686	117	FALSE	FALSE
rs777355_A	473.4	Voice disturbance	respiratory	0.65252	0.387069	0.968978	0.0364337	0.481107	43562	1581	41981	229	FALSE	FALSE
rs10842991_T	575.6	Cholesterolosis of gallbladder	digestive	0.406728	0.387073	0.762766	0.313091	0.190933	56436	40	56396	496	FALSE	FALSE
rs1510148_T	110	Dermatophytosis / Dermatomycosis	infectious diseases	0.936464	0.387075	1.03025	0.0344533	0.261852	55602	2264	53338	249	FALSE	FALSE
rs6817471_C	771.1	Swelling of limb	symptoms	0.0676356	0.387078	0.971412	0.0335343	0.335076	56508	2121	54387	35	FALSE	FALSE
rs28578604_T	729	Other disorders of soft tissues	musculoskeletal	0.909187	0.387079	1.04375	0.0495039	0.221345	48029	1181	46848	62	FALSE	FALSE
rs777355_A	394.4	Acute rheumatic heart disease	circulatory system	0.462002	0.387081	1.18328	0.194572	0.481491	50245	53	50192	258	FALSE	FALSE
rs144155527_T	459.9	Circulatory disease NEC	circulatory system	0.362594	0.387082	0.848911	0.189382	0.0175741	51297	968	50329	132	FALSE	FALSE
rs7163757_T	732.7	Osteochondritis dissecans	musculoskeletal	0.985673	0.387086	1.16733	0.178885	0.422084	49714	63	49651	33	FALSE	FALSE
rs11890449_T	569	Other disorders of intestine	digestive	0.964555	0.387087	1.05075	0.0572394	0.0516853	54619	3188	51431	45	FALSE	FALSE
rs4400674_A	401.3	Other hypertensive complications	circulatory system	0.251597	0.38709	0.967352	0.0383774	0.382413	33371	1603	31768	1	FALSE	FALSE
rs7946714_C	173	Neoplasm of uncertain behavior of skin	neoplasms	0.522397	0.387099	0.974332	0.0300648	0.216087	56313	3669	52644	57	FALSE	FALSE
rs2908289_A	427.22	Atrial flutter	circulatory system	0.717741	0.387107	0.961339	0.0455881	0.178158	39437	1961	37476	13	FALSE	FALSE
rs4433533_G	283	Acquired hemolytic anemias	hematopoietic	0.301399	0.387107	1.11205	0.1228	0.215178	40169	187	39982	11	FALSE	FALSE
rs10116772_A	870.6	Open wound of neck	injuries & poisonings	0.928553	0.387109	0.764916	0.30986	0.409939	55651	23	55628	42	FALSE	FALSE
rs6136447_G	770	Myalgia and myositis unspecified	symptoms	0.451052	0.38712	0.968037	0.0375614	0.138987	60027	3296	56731	183	FALSE	FALSE
rs580240_T	334	Degenerative disease of the spinal cord	neurological	0.341143	0.387125	0.954998	0.0532426	0.485635	47859	722	47137	7	FALSE	FALSE
rs6136447_G	426	Cardiac conduction disorders	circulatory system	0.706364	0.387127	1.02649	0.0302309	0.140255	43175	5798	37377	136	FALSE	FALSE
rs10133035_T	714	Rheumatoid arthritis and other inflammatory polyarthropathies	musculoskeletal	0.694121	0.387129	1.02697	0.0307695	0.353112	55338	2439	52899	390	FALSE	FALSE
rs12493_T	297.2	Suicide or self-inflicted injury	mental disorders	0.922138	0.387133	0.886687	0.13906	0.185794	36352	190	36162	53	FALSE	FALSE
rs3775094_A	711.3	Behcet's syndrome	musculoskeletal	0.961868	0.387134	1.18865	0.199829	0.463095	51646	50	51596	293	FALSE	FALSE
rs1364809_C	366.2	Senile cataract	sense organs	0.265857	0.387142	1.06481	0.0726161	0.0251186	60294	4594	55700	10	FALSE	FALSE
rs10039427_A	300	Anxiety disorders	mental disorders	0.765889	0.387143	1.0175	0.0200652	0.185993	47034	10965	36069	200	FALSE	FALSE
rs234866_A	723.1	Torticollis	musculoskeletal	0.43965	0.387144	0.849604	0.188464	0.306371	49236	72	49164	124	FALSE	FALSE
rs6031558_C	210	Benign neoplasm of lip, oral cavity, and pharynx	neoplasms	0.971599	0.387147	1.09238	0.102167	0.327454	61453	211	61242	26	FALSE	FALSE
rs6688365_C	941	Adverse reaction to serum or vaccine	injuries & poisonings	0.260294	0.387147	0.883579	0.143125	0.437756	48583	101	48482	285	FALSE	FALSE
rs4558932_C	704.12	Telogen effluvium	dermatologic	0.0217036	0.387148	1.17463	0.186118	0.211991	57519	80	57439	580	FALSE	FALSE
rs2074090_G	741.6	Villonodular synovitis	musculoskeletal	0.244365	0.387155	0.760174	0.317081	0.353582	51609	24	51585	282	FALSE	FALSE
rs10993460_C	277.5	Other disorders of lipoid metabolism	endocrine/metabolic	0.612882	0.387157	0.856964	0.178495	0.0881411	59348	222	59126	47	FALSE	FALSE
rs142848532_T	732.7	Osteochondritis dissecans	musculoskeletal	0.314747	0.387158	0.643211	0.510281	0.0476278	48963	62	48901	812	FALSE	FALSE
rs4887810_A	930	Allergic reaction to food	injuries & poisonings	0.00286712	0.387161	0.955834	0.0522345	0.324405	49372	867	48505	266	FALSE	FALSE
rs4433533_G	710.1	Osteomyelitis	musculoskeletal	0.160664	0.387162	0.956094	0.0519202	0.21512	53010	1147	51863	14	FALSE	FALSE
rs11085259_T	604.3	Peyronie's disease	genitourinary	0.260827	0.387164	1.15178	0.163406	0.178582	19624	119	19505	58	FALSE	FALSE
rs11776904_C	323	Encephalitis	neurological	0.478088	0.387166	0.881509	0.145843	0.158189	61218	193	61025	1056	FALSE	FALSE
rs2239525_G	343	Infantile cerebral palsy	neurological	0.9793	0.387167	0.934859	0.0778934	0.259081	47601	457	47144	0	FALSE	FALSE
rs2239526_G	343	Infantile cerebral palsy	neurological	0.9793	0.387167	0.934859	0.0778934	0.259081	47601	457	47144	0	FALSE	FALSE
rs11002898_A	195	Cancer, suspected or other	neoplasms	0.682784	0.38717	1.02389	0.0272984	0.25122	48971	4020	44951	120	FALSE	FALSE
rs11708067_G	627	Menopausal and postmenopausal disorders	genitourinary	0.327436	0.387171	1.02453	0.0280199	0.237847	28285	4418	23867	2	FALSE	FALSE
rs2268570_G	334	Degenerative disease of the spinal cord	neurological	0.996943	0.387177	1.04717	0.0532981	0.421021	47639	720	46919	239	FALSE	FALSE
rs4433533_G	687.3	Changes in skin texture	dermatologic	0.609871	0.387179	1.18862	0.199817	0.215527	47711	68	47643	14	FALSE	FALSE
rs56149656_G	519.2	Respiratory complications	respiratory	0.289534	0.387183	0.851518	0.185876	0.106498	56306	174	56132	79	FALSE	FALSE
rs6885132_G	710.19	Unspecified osteomyelitis	musculoskeletal	0.505029	0.387186	0.92872	0.0855155	0.101057	52604	814	51790	86	FALSE	FALSE
rs76369685_A	747.11	Cardiac shunt/ heart septal defect	congenital anomalies	0.654447	0.387187	0.9309	0.0828044	0.0588111	59351	1452	57899	393	FALSE	FALSE
rs2924447_A	253.2	Pituitary hypofunction	endocrine/metabolic	0.564019	0.387189	0.889956	0.134821	0.141677	53301	250	53051	537	FALSE	FALSE
rs6103716_C	853	Complication of colostomy or enterostomy	injuries & poisonings	0.713219	0.387195	0.924085	0.0913025	0.313831	54053	291	53762	61	FALSE	FALSE
rs2403205_T	458.2	Iatrogenic hypotension	circulatory system	0.96363	0.387204	0.912533	0.105853	0.370935	50517	200	50317	141	FALSE	FALSE
rs925095_T	204.21	Myeloid leukemia, acute	neoplasms	0.940503	0.387206	0.951234	0.0578186	0.381711	60538	647	59891	176	FALSE	FALSE
rs76177300_A	646	Other complications of pregnancy NEC	pregnancy complications	0.762469	0.387209	1.13962	0.151151	0.0466997	34497	475	34022	498	FALSE	FALSE
rs1848068_T	386.9	Dizziness and giddiness (Light-headedness and vertigo)	sense organs	0.244035	0.387209	1.01989	0.0227797	0.335485	57560	4902	52658	35	FALSE	FALSE
rs2564929_T	743	Osteoporosis, osteopenia and pathological fracture	musculoskeletal	0.406904	0.387215	0.982609	0.0202892	0.328099	58973	7087	51886	15	FALSE	FALSE
rs6867984_A	458.1	Orthostatic hypotension	circulatory system	0.00934906	0.38722	0.93918	0.0725693	0.10672	51518	1075	50443	13	FALSE	FALSE
rs12493_T	244.2	Acquired hypothyroidism	endocrine/metabolic	0.915806	0.387222	0.948606	0.06102	0.185184	50196	946	49250	62	FALSE	FALSE
rs1250095_T	426.21	First degree AV block	circulatory system	0.888367	0.387223	1.08549	0.0948762	0.378581	37527	235	37292	210	FALSE	FALSE
rs2971670_T	530.14	Reflux esophagitis	digestive	0.428421	0.387225	0.940446	0.0710112	0.177429	37925	719	37206	28	FALSE	FALSE
rs1250109_C	304	Adjustment reaction	mental disorders	0.199094	0.387226	0.966032	0.0399675	0.173566	38602	2399	36203	12	FALSE	FALSE
rs3213571_C	368.1	Amblyopia	sense organs	0.884855	0.387226	0.859656	0.174893	0.0833074	57930	244	57686	119	FALSE	FALSE
rs7693_T	295.1	Schizophrenia	mental disorders	0.183985	0.387235	0.923916	0.0915224	0.365403	36442	265	36177	40	FALSE	FALSE
rs72727388_C	170	Cancer of bone and connective tissue	neoplasms	0.561897	0.387246	1.04747	0.053644	0.272876	61942	877	61065	761	FALSE	FALSE
rs4513637_G	433.32	Moyamoya disease	circulatory system	0.310657	0.387247	1.36544	0.360244	0.176632	51981	22	51959	501	FALSE	FALSE
rs7531911_G	345.1	Epilepsy	neurological	0.534281	0.387256	0.967052	0.03875	0.295707	48827	1714	47113	33	FALSE	FALSE
rs6438788_G	743.1	Osteoporosis	musculoskeletal	0.497438	0.387257	0.97948	0.0239809	0.462207	56187	4347	51840	69	FALSE	FALSE
rs6103716_C	626.15	Infertility, female, associated with anovulation	genitourinary	0.498527	0.387261	0.805666	0.249927	0.314343	23880	40	23840	31	FALSE	FALSE
rs2908289_A	225.1	Benign neoplasm of brain, cranial nerves, meninges	neoplasms	0.634258	0.387269	0.929681	0.0843343	0.179044	61362	508	60854	20	FALSE	FALSE
rs2523506_T	451	Phlebitis and thrombophlebitis	circulatory system	0.42378	0.387273	1.08054	0.0895946	0.160742	45206	449	44757	20	FALSE	FALSE
rs3087948_T	860	Bone marrow or stem cell transplant	neoplasms	0.883281	0.387275	0.899803	0.122118	0.188201	63164	238	62926	78	FALSE	FALSE
rs28582094_G	803.2	Fracture of radius and ulna	injuries & poisonings	0.551911	0.387276	1.0402	0.0455826	0.267412	52034	1243	50791	40	FALSE	FALSE
rs12302189_A	536.8	Dyspepsia and other specified disorders of function of stomach	digestive	0.960708	0.387277	0.895572	0.12757	0.0556509	54177	655	53522	107	FALSE	FALSE
rs142848532_T	270.12	Phenylketonuria [PKU]	endocrine/metabolic	0.00400325	0.387278	1.49991	0.468912	0.0472787	58134	36	58098	971	FALSE	FALSE
rs2908296_T	687.4	Disturbance of skin sensation	dermatologic	0.184277	0.387279	0.969207	0.0361765	0.15335	50851	3247	47604	57	FALSE	FALSE
rs12631733_T	201	Hodgkin's disease	neoplasms	0.820662	0.387286	1.15243	0.164104	0.160096	60036	127	59909	162	FALSE	FALSE
rs116761056_T	430.2	Intracerebral hemorrhage	circulatory system	0.217571	0.38729	0.808551	0.245809	0.0190532	52852	552	52300	149	FALSE	FALSE
rs2908296_T	618.2	Uterine/Uterovaginal prolapse	genitourinary	0.628666	0.387292	1.09984	0.110072	0.1531	34239	303	33936	37	FALSE	FALSE
rs2285676_G	189.11	Malignant neoplasm of kidney, except pelvis	neoplasms	0.346347	0.387297	0.956797	0.0510839	0.376857	61940	848	61092	26	FALSE	FALSE
rs2268570_G	599	Other symptoms/disorders or the urinary system	genitourinary	0.975462	0.387299	1.01429	0.0164156	0.419678	54275	9556	44719	272	FALSE	FALSE
rs72648855_T	81.12	Chronic graft-versus-host disease	infectious diseases	0.000842752	0.387308	0.740227	0.347942	0.107364	58907	56	58851	26	FALSE	FALSE
rs72650615_C	81.12	Chronic graft-versus-host disease	infectious diseases	0.000842752	0.387308	0.740227	0.347942	0.107364	58907	56	58851	26	FALSE	FALSE
rs2941257_T	300.9	Posttraumatic stress disorder	mental disorders	0.566166	0.38732	1.04194	0.0475229	0.261057	37239	1178	36061	166	FALSE	FALSE
rs7632381_C	259.4	Precocious sexual development and puberty NEC	endocrine/metabolic	0.282218	0.387332	1.12175	0.132899	0.436465	53671	118	53553	9	FALSE	FALSE
rs10814915_T	180	Cervical cancer and dysplasia	neoplasms	0.775224	0.387332	1.0447	0.0505853	0.423729	28189	817	27372	55	FALSE	FALSE
rs72650616_A	300.13	Phobia	mental disorders	0.531898	0.387337	1.16447	0.176139	0.107126	36317	152	36165	56	FALSE	FALSE
rs35533056_A	313.1	Attention deficit hyperactivity disorder	mental disorders	0.854248	0.387342	0.964532	0.0417756	0.384501	59005	1321	57684	310	FALSE	FALSE
rs6031558_C	242.2	Toxic multinodular goiter	endocrine/metabolic	0.982691	0.387348	1.12275	0.133935	0.327741	49411	122	49289	22	FALSE	FALSE
rs6483215_A	214.1	Lipoma of skin and subcutaneous tissue	neoplasms	0.489447	0.38735	0.923118	0.0925444	0.235896	61595	340	61255	77	FALSE	FALSE
rs777355_A	357	Inflammatory and toxic neuropathy	neurological	0.511838	0.387351	1.0283	0.0322784	0.48089	57432	2032	55400	298	FALSE	FALSE
rs6128461_T	346	Abnormal findings on study of brain and/or nervous system	neurological	0.20367	0.387351	1.11119	0.121961	0.379221	47235	140	47095	51	FALSE	FALSE
rs6749367_T	586.2	Cyst of kidney, acquired	genitourinary	0.588731	0.387357	0.957736	0.0499568	0.254023	46791	1133	45658	346	FALSE	FALSE
rs6136447_G	195	Cancer, suspected or other	neoplasms	0.502453	0.387364	0.970319	0.0348562	0.139752	48951	4010	44941	147	FALSE	FALSE
rs11075255_A	255.13	Medulloadrenal hyperfunction	endocrine/metabolic	0.951453	0.387365	0.819518	0.230261	0.402222	53340	41	53299	278	FALSE	FALSE
rs28578604_T	503	Pulmonary congestion and hypostasis	respiratory	0.10529	0.387365	1.03474	0.0395048	0.219869	45029	1933	43096	52	FALSE	FALSE
rs10181515_T	278	Overweight, obesity and other hyperalimentation	endocrine/metabolic	0.481689	0.387366	0.980431	0.0228636	0.22581	56543	9500	47043	19	FALSE	FALSE
rs1250095_T	295.3	Psychosis	mental disorders	0.950418	0.387373	0.944473	0.0660909	0.3795	36527	497	36030	204	FALSE	FALSE
rs78028320_A	81.1	Graft-versus-host disease	infectious diseases	0.365128	0.387375	0.821121	0.228005	0.187899	58646	72	58574	319	FALSE	FALSE
rs2380949_G	476	Allergic rhinitis	respiratory	0.65188	0.387376	0.973617	0.030932	0.0953603	49486	7341	42145	59	FALSE	FALSE
rs1971152_C	523	Gingival and periodontal diseases	digestive	0.789962	0.387377	1.04584	0.0518515	0.410225	57973	774	57199	444	FALSE	FALSE
rs724016_G	701.4	Keloid scar	dermatologic	0.666233	0.38738	1.08916	0.098807	0.4352	56134	209	55925	15	FALSE	FALSE
rs72727388_C	560.3	Peritoneal or intestinal adhesions	digestive	0.565289	0.38739	0.896842	0.125961	0.272774	40429	169	40260	529	FALSE	FALSE
rs497273_C	636.2	Early onset of delivery	pregnancy complications	0.0799795	0.387391	0.929118	0.0850572	0.347202	32857	328	32529	142	FALSE	FALSE
rs4433533_G	529.1	Glossitis	digestive	0.250249	0.387396	1.21636	0.226601	0.215099	58615	52	58563	15	FALSE	FALSE
rs10860209_A	946	Anaphylactic shock NOS	injuries & poisonings	0.177067	0.387413	0.879634	0.148382	0.152343	48673	193	48480	283	FALSE	FALSE
rs55754152_A	241	Nontoxic nodular goiter	endocrine/metabolic	0.89031	0.387421	1.06336	0.0710819	0.0509593	51394	2112	49282	30	FALSE	FALSE
rs2523506_T	360	Disorders of the globe	sense organs	0.225644	0.387428	0.871431	0.159227	0.160032	57095	163	56932	24	FALSE	FALSE
rs4237150_C	252	Disorders of parathyroid gland	endocrine/metabolic	0.430576	0.387433	1.04334	0.0490862	0.410746	54311	873	53438	133	FALSE	FALSE
rs10116772_A	530.12	Ulcer of esophagus	digestive	0.392073	0.387433	1.11376	0.124658	0.411104	37330	131	37199	34	FALSE	FALSE
rs6031558_C	627	Menopausal and postmenopausal disorders	genitourinary	0.116781	0.387435	0.978133	0.0255815	0.328464	28274	4417	23857	12	FALSE	FALSE
rs4984980_A	800.1	Fracture of neck of femur	injuries & poisonings	0.769616	0.387438	0.943334	0.0674959	0.188842	51077	773	50304	557	FALSE	FALSE
rs11075255_A	695.3	Rosacea	dermatologic	0.944735	0.387439	0.956818	0.0510749	0.40248	53389	819	52570	279	FALSE	FALSE
rs777355_A	705.3	Hidradenitis	dermatologic	0.105692	0.387447	0.89431	0.129247	0.481036	56026	122	55904	288	FALSE	FALSE
rs1250542_A	270.38	Other specified disorders of plasma protein metabolism	endocrine/metabolic	0.9586	0.387452	1.08191	0.0910961	0.373839	59131	254	58877	168	FALSE	FALSE
rs4660895_T	145.5	Cancer of the mouth floor	neoplasms	0.239287	0.387455	0.845684	0.193938	0.294803	61302	70	61232	35	FALSE	FALSE
rs2380949_G	619.3	Noninflammatory disorders of cervix	genitourinary	0.434517	0.387458	1.20691	0.217605	0.0946624	31100	108	30992	31	FALSE	FALSE
rs72979712_T	800	Fracture of lower limb	injuries & poisonings	0.333191	0.387461	0.942986	0.0679266	0.0524015	53195	2421	50774	59	FALSE	FALSE
rs2239525_G	149.5	Hx of malignant neoplasm of oral cavity and pharynx	neoplasms	0.962499	0.387465	0.940565	0.0709019	0.260462	61798	532	61266	0	FALSE	FALSE
rs2239526_G	149.5	Hx of malignant neoplasm of oral cavity and pharynx	neoplasms	0.962499	0.387465	0.940565	0.0709019	0.260462	61798	532	61266	0	FALSE	FALSE
rs11708067_G	320	Meningitis	neurological	0.0394025	0.387467	1.08234	0.0915614	0.236033	62343	320	62023	3	FALSE	FALSE
rs1799884_T	276.1	Electrolyte imbalance	endocrine/metabolic	0.0468997	0.387469	0.982544	0.0203774	0.178948	51621	11124	40497	2	FALSE	FALSE
rs1971152_C	536	Disorders of function of stomach	digestive	0.757759	0.387471	1.03184	0.0362645	0.411237	54854	1618	53236	417	FALSE	FALSE
rs35498576_C	569.1	Toxic gastroenteritis and colitis	digestive	0.500594	0.387473	1.16875	0.180435	0.280521	51440	72	51368	106	FALSE	FALSE
rs11085259_T	480.1	Bacterial pneumonia	respiratory	0.42569	0.387478	0.961168	0.0458299	0.17991	48855	1726	47129	142	FALSE	FALSE
rs1905505_A	464	Acute sinusitis	respiratory	0.811656	0.387481	1.02213	0.0253242	0.288494	49261	4223	45038	274	FALSE	FALSE
rs2403205_T	261.1	Vitamin A deficiency	endocrine/metabolic	0.530044	0.387493	1.17317	0.184816	0.37151	43299	61	43238	117	FALSE	FALSE
rs6749367_T	540.1	Appendicitis	digestive	0.570091	0.387496	1.08039	0.0894761	0.253023	62522	321	62201	459	FALSE	FALSE
rs3802113_G	214	Lipoma	neoplasms	0.73022	0.387499	0.930754	0.0830404	0.165483	61819	556	61263	62	FALSE	FALSE
rs7163757_T	817	Concussion	injuries & poisonings	0.991289	0.387502	0.894944	0.128442	0.422883	60946	127	60819	32	FALSE	FALSE
rs2380950_G	519.1	Tracheostomy complications	respiratory	0.0544508	0.387502	0.83142	0.213643	0.0956574	56326	145	56181	31	FALSE	FALSE
rs12593201_A	260.7	Polyphagia	endocrine/metabolic	0.225882	0.387508	0.719643	0.380723	0.266767	43360	21	43339	13	FALSE	FALSE
rs10039427_A	291.8	Alteration of consciousness	mental disorders	0.895185	0.387509	1.03657	0.0415642	0.185683	51324	1993	49331	213	FALSE	FALSE
rs10464106_C	300.13	Phobia	mental disorders	0.537158	0.387521	1.16441	0.176145	0.107161	36366	152	36214	1	FALSE	FALSE
rs11002898_A	394.1	Mitral valve stenosis and aortic valve stenosis	circulatory system	0.503083	0.387529	0.938895	0.0729678	0.250865	50844	529	50315	126	FALSE	FALSE
rs10116772_A	495.1	Chronic obstructive asthma	respiratory	0.751855	0.38753	0.934343	0.0785915	0.410188	48329	342	47987	41	FALSE	FALSE
rs1250109_C	523.31	Acute periodontitis	digestive	0.776082	0.38753	0.879781	0.148226	0.172525	57777	175	57602	18	FALSE	FALSE
rs12631733_T	656.4	Hemorrhage of fetus or newborn	pregnancy complications	0.738156	0.387538	0.841394	0.199858	0.159871	61684	122	61562	168	FALSE	FALSE
rs1848067_T	261.41	Rickets or osteomalacia	endocrine/metabolic	0.0325769	0.387544	1.19923	0.210253	0.36075	43361	47	43314	39	FALSE	FALSE
rs10771372_T	446.3	Hypersensitivity angiitis	circulatory system	0.782225	0.387549	1.23834	0.247401	0.19068	50721	47	50674	414	FALSE	FALSE
rs1519480_C	427.4	Cardiac arrest and ventricular fibrillation	circulatory system	0.243568	0.387549	0.950238	0.0590722	0.327399	38169	684	37485	3	FALSE	FALSE
rs1799884_T	225.1	Benign neoplasm of brain, cranial nerves, meninges	neoplasms	0.494382	0.387551	0.929717	0.0843399	0.178641	61380	509	60871	2	FALSE	FALSE
rs11626787_G	313.2	Tics and stuttering	mental disorders	0.761033	0.387557	0.893444	0.130399	0.347025	57967	137	57830	154	FALSE	FALSE
rs1125253_T	695.3	Rosacea	dermatologic	0.159454	0.387559	0.952226	0.0566552	0.274974	53296	819	52477	369	FALSE	FALSE
rs1125251_T	695.3	Rosacea	dermatologic	0.159454	0.387559	0.952226	0.0566552	0.274974	53296	819	52477	369	FALSE	FALSE
rs9901746_A	346.1	Nonspecific abnormal findings on radiological and other examination of skull and head	neurological	0.533084	0.38756	1.06523	0.073135	0.406716	47050	387	46663	503	FALSE	FALSE
rs8074454_C	529	Diseases and other conditions of the tongue	digestive	0.420767	0.387569	1.09523	0.105279	0.330999	58760	200	58560	17	FALSE	FALSE
rs7632381_C	770	Myalgia and myositis unspecified	symptoms	0.236203	0.387573	0.977874	0.0258961	0.436088	60192	3307	56885	10	FALSE	FALSE
rs11708067_G	279.8	Other specified disorders involving the immune mechanism	endocrine/metabolic	0.321288	0.387574	0.832365	0.212359	0.236181	56171	68	56103	3	FALSE	FALSE
rs116761056_T	365.2	Primary angle-closure glaucoma	sense organs	0.260891	0.387575	1.32158	0.32271	0.0189528	57010	203	56807	157	FALSE	FALSE
rs2268570_G	452.1	Iatrogenic pulmonary embolism and infarction	circulatory system	0.973651	0.387587	1.17298	0.184666	0.420306	44627	59	44568	222	FALSE	FALSE
rs55754152_A	740.3	Osteoarthrosis involving more than one site, but not specified as generalized	musculoskeletal	0.704417	0.387588	1.23738	0.246527	0.0511499	47742	141	47601	24	FALSE	FALSE
rs12593201_A	626.1	Irregular menstrual cycle/bleeding	genitourinary	0.905825	0.387592	0.9716	0.0333465	0.268986	26559	2695	23864	4	FALSE	FALSE
rs724016_G	795.81	Elevated carcinoembryonic antigen [CEA]	symptoms	0.194586	0.387603	1.08778	0.0973858	0.434888	62016	214	61802	16	FALSE	FALSE
rs6899342_G	723	Other disorders of cervical region	musculoskeletal	0.810066	0.387606	1.05664	0.0637648	0.247624	49864	658	49206	81	FALSE	FALSE
rs6899342_G	371.3	Inflammation of eyelids	sense organs	0.872051	0.387609	1.04995	0.0564135	0.248739	54899	841	54058	84	FALSE	FALSE
rs2285676_G	110.12	Althete's foot	infectious diseases	0.0212583	0.387609	1.07513	0.0838449	0.377089	53852	303	53549	23	FALSE	FALSE
rs7405696_C	117	Mycoses	infectious diseases	0.397098	0.387611	0.952329	0.0565354	0.407733	53811	664	53147	446	FALSE	FALSE
rs1971152_C	574.1	Cholelithiasis	digestive	0.698133	0.387616	1.02981	0.0340046	0.410715	58319	1855	56464	440	FALSE	FALSE
rs5210_A	244	Hypothyroidism	endocrine/metabolic	0.636693	0.387619	0.984594	0.0179713	0.377144	57494	8205	49289	23	FALSE	FALSE
rs4775238_A	756	Other congenital musculoskeletal anomalies	congenital anomalies	0.147193	0.387634	1.06256	0.0702366	0.415675	61121	422	60699	262	FALSE	FALSE
rs56149656_G	599.1	Urinary obstruction	genitourinary	0.432424	0.387635	0.882054	0.145271	0.107042	45155	283	44872	71	FALSE	FALSE
rs2523507_G	604	Disorders of penis	genitourinary	0.925675	0.387639	0.938674	0.0732573	0.260079	20067	514	19553	3	FALSE	FALSE
rs4433533_G	571.81	Portal hypertension	digestive	0.584676	0.38764	0.954291	0.0541577	0.214407	47727	1063	46664	15	FALSE	FALSE
rs11075255_A	657	Infections specific to the perinatal period	pregnancy complications	0.925769	0.387644	1.12101	0.132229	0.402165	62784	123	62661	324	FALSE	FALSE
rs16969990_T	567	Peritonitis and retroperitoneal infections	digestive	0.803074	0.387648	1.07344	0.0820367	0.0698221	52555	1122	51433	39	FALSE	FALSE
rs11650000_A	180.1	Cervical cancer	neoplasms	0.437635	0.387656	0.929262	0.0849253	0.451269	27621	288	27333	90	FALSE	FALSE
rs2894536_C	287.3	Thrombocytopenia	hematopoietic	0.177815	0.387658	0.971752	0.0331699	0.159881	51163	3790	47373	366	FALSE	FALSE
rs72650616_A	401	Hypertension	circulatory system	0.0347537	0.38766	1.02031	0.02328	0.106621	58145	26424	31721	99	FALSE	FALSE
rs5210_A	337	Disorders of the autonomic nervous system	neurological	0.638178	0.38766	0.942518	0.0685291	0.377101	47588	463	47125	20	FALSE	FALSE
rs10771372_T	575.6	Cholesterolosis of gallbladder	digestive	0.400379	0.387665	0.763021	0.313094	0.190884	56474	40	56434	457	FALSE	FALSE
rs56149656_G	575.6	Cholesterolosis of gallbladder	digestive	0.0901888	0.387667	0.692352	0.425604	0.106078	56826	41	56785	86	FALSE	FALSE
rs10116772_A	568.1	Peritoneal adhesions (postoperative) (postinfection)	digestive	0.628921	0.387668	0.945418	0.0649745	0.410741	51922	499	51423	49	FALSE	FALSE
rs10734253_G	526.1	Cysts of the jaws	digestive	0.198231	0.387668	0.768326	0.305075	0.437852	57524	23	57501	122	FALSE	FALSE
rs2523504_T	765	Cervical radiculitis	symptoms	0.953464	0.387676	0.959219	0.0481981	0.260989	56213	1165	55048	1	FALSE	FALSE
rs116761056_T	411.9	Other acute and subacute forms of ischemic heart disease	circulatory system	0.380821	0.387678	1.39643	0.386551	0.0191561	46356	138	46218	132	FALSE	FALSE
rs2268569_T	457	Encounter for long-term (current) use of anticoagulants, antithrombotics, aspirin	circulatory system	0.216424	0.387684	1.04197	0.0475982	0.0811044	48117	3349	44768	10	FALSE	FALSE
rs12531914_A	323.2	Acute (transverse) myelitis	neurological	0.91542	0.387693	1.23539	0.244714	0.268995	61936	39	61897	131	FALSE	FALSE
rs234866_A	381.1	Otitis media	sense organs	0.345831	0.387695	1.02954	0.0336968	0.308077	56481	2229	54252	136	FALSE	FALSE
rs62432360_C	159.2	Malignant neoplasm of small intestine, including duodenum	neoplasms	0.715063	0.387696	1.10095	0.111335	0.17871	54524	258	54266	765	FALSE	FALSE
rs6885132_G	610.2	Fibroadenosis of breast	genitourinary	0.580026	0.387696	0.69298	0.424581	0.101305	28192	42	28150	48	FALSE	FALSE
rs1799884_T	836	Traumatic arthropathy	injuries & poisonings	0.578843	0.387698	0.870315	0.160801	0.178682	58646	145	58501	2	FALSE	FALSE
rs6031558_C	614.31	Acute inflammatory pelvic disease	genitourinary	0.40331	0.387699	0.733832	0.358272	0.329319	31096	20	31076	15	FALSE	FALSE
rs11626787_G	447.7	Aortic ectasia	circulatory system	0.772544	0.387704	0.950681	0.0585518	0.348083	51607	669	50938	139	FALSE	FALSE
rs9489217_C	353	Nerve root and plexus disorders	neurological	0.94084	0.387709	0.937564	0.0746374	0.451104	54463	366	54097	22	FALSE	FALSE
rs11075255_A	750.11	Esophageal atresia/tracheoesophageal fistula	congenital anomalies	0.895514	0.38771	0.791625	0.270518	0.402383	58996	30	58966	305	FALSE	FALSE
rs2924447_A	334.21	Amyotrophic Lateral Sclerosis	neurological	0.46171	0.387712	1.20971	0.22041	0.142029	46758	74	46684	482	FALSE	FALSE
rs10766394_G	189.11	Malignant neoplasm of kidney, except pelvis	neoplasms	0.372462	0.387721	0.956811	0.0511138	0.376632	61872	847	61025	99	FALSE	FALSE
rs4400674_A	343	Infantile cerebral palsy	neurological	0.164698	0.387725	0.940795	0.0706576	0.383298	47600	457	47143	1	FALSE	FALSE
rs4660895_T	523.3	Periodontitis (acute or chronic)	digestive	0.0236297	0.387727	0.916863	0.100489	0.295281	57833	247	57586	35	FALSE	FALSE
rs5210_A	647.3	Major puerperal infection	pregnancy complications	0.289292	0.387728	0.819843	0.229978	0.379105	34621	43	34578	13	FALSE	FALSE
rs4660895_T	277	Other disorders of metabolism	endocrine/metabolic	0.024449	0.387731	0.956962	0.0509315	0.295067	60100	961	59139	35	FALSE	FALSE
rs72979712_T	151	Cancer of stomach	neoplasms	0.759388	0.387731	1.12356	0.13488	0.052233	55463	516	54947	59	FALSE	FALSE
rs6889788_A	244.2	Acquired hypothyroidism	endocrine/metabolic	0.917019	0.387732	0.94866	0.0610198	0.185189	50200	946	49254	58	FALSE	FALSE
rs72979712_T	286.12	Congenital deficiency of other clotting factors (including factor VII)	hematopoietic	0.558568	0.387736	0.697914	0.416403	0.0523168	47738	81	47657	47	FALSE	FALSE
rs1510148_T	695.21	Dermatitis herpetiformis	dermatologic	0.953157	0.387739	0.746166	0.339005	0.261998	52632	26	52606	234	FALSE	FALSE
rs10766394_G	286.12	Congenital deficiency of other clotting factors (including factor VII)	hematopoietic	0.138533	0.387749	0.866734	0.165592	0.377835	47710	81	47629	78	FALSE	FALSE
rs6899342_G	250.3	Insulin pump user	endocrine/metabolic	0.961412	0.38775	0.973472	0.031129	0.248525	47112	3217	43895	74	FALSE	FALSE
rs11002898_A	735.21	Hammer toe (acquired)	musculoskeletal	0.259681	0.387756	0.944703	0.0658614	0.250387	54863	645	54218	138	FALSE	FALSE
rs28582094_G	202.21	Nodular lymphoma	neoplasms	0.539988	0.387761	0.868908	0.162697	0.267136	60123	104	60019	45	FALSE	FALSE
rs6483215_A	528.1	Stomatitis and mucositis	digestive	0.554389	0.387772	0.947674	0.062229	0.236221	59256	746	58510	75	FALSE	FALSE
rs8070737_T	562.1	Diverticulosis	digestive	0.102635	0.387775	1.02965	0.0338313	0.182547	44112	3374	40738	14	FALSE	FALSE
rs1848067_T	81.12	Chronic graft-versus-host disease	infectious diseases	0.452249	0.387777	1.18098	0.192604	0.361087	58875	56	58819	56	FALSE	FALSE
rs72727388_C	447.1	Stricture of artery	circulatory system	0.752179	0.387779	1.11106	0.121945	0.273091	50626	164	50462	643	FALSE	FALSE
rs142848532_T	535.1	Acute gastritis	digestive	0.629529	0.387783	1.30847	0.31131	0.0475821	52856	90	52766	886	FALSE	FALSE
rs6749367_T	274.11	Gouty arthropathy	endocrine/metabolic	0.389735	0.387783	0.948764	0.0608988	0.253505	60054	753	59301	438	FALSE	FALSE
rs7531911_G	803	Fracture of upper limb	injuries & poisonings	0.276536	0.387784	0.97239	0.0324186	0.294762	53231	2434	50797	31	FALSE	FALSE
rs10133035_T	587	Kidney replaced by transpant	genitourinary	0.527336	0.387788	1.04416	0.0500393	0.354401	46549	887	45662	340	FALSE	FALSE
rs10766394_G	259.8	Polyglandular activity in multiple endocrine adenomatosis	endocrine/metabolic	0.196421	0.387791	0.812511	0.240411	0.377093	53520	39	53481	86	FALSE	FALSE
rs1125253_T	626.14	Irregular menstrual bleeding	genitourinary	0.234891	0.387801	0.910432	0.108655	0.27566	23948	224	23724	150	FALSE	FALSE
rs1125251_T	626.14	Irregular menstrual bleeding	genitourinary	0.234891	0.387801	0.910432	0.108655	0.27566	23948	224	23724	150	FALSE	FALSE
rs10133035_T	836	Traumatic arthropathy	injuries & poisonings	0.535698	0.387805	1.1115	0.122404	0.352382	58255	143	58112	411	FALSE	FALSE
rs1848068_T	610	Benign mammary dysplasias	genitourinary	0.148446	0.387811	1.03622	0.041196	0.334714	29570	1387	28183	15	FALSE	FALSE
rs7632381_C	285.1	Acute posthemorrhagic anemia	hematopoietic	0.138951	0.387811	1.01957	0.022446	0.437482	44683	4700	39983	9	FALSE	FALSE
rs1848068_T	571.51	Cirrhosis of liver without mention of alcohol	digestive	0.491417	0.387812	0.971287	0.0337355	0.334479	48755	2110	46645	35	FALSE	FALSE
rs6688365_C	444	Arterial embolism and thrombosis	circulatory system	0.110046	0.387812	1.05672	0.0638798	0.438032	51293	505	50788	300	FALSE	FALSE
rs2074090_G	871	Open wounds of extremities	injuries & poisonings	0.070936	0.387816	0.967717	0.0379992	0.352617	56964	1586	55378	314	FALSE	FALSE
rs6485473_G	414.2	ASCVD	circulatory system	0.455163	0.387817	0.924196	0.0912835	0.315805	46592	299	46293	52	FALSE	FALSE
rs117252445_A	250.6	Polyneuropathy in diabetes	endocrine/metabolic	0.428378	0.387824	0.935092	0.0777121	0.0556771	45692	1803	43889	81	FALSE	FALSE
rs1848067_T	740.11	Osteoarthrosis, localized, primary	musculoskeletal	0.51964	0.387826	1.01932	0.0221633	0.361565	53220	5640	47580	49	FALSE	FALSE
rs1250109_C	277.5	Other disorders of lipoid metabolism	endocrine/metabolic	0.375937	0.387827	0.892652	0.131499	0.172219	59375	222	59153	20	FALSE	FALSE
rs2268570_G	626.8	Infertility, female	genitourinary	0.775349	0.387835	0.907775	0.112047	0.41897	23917	168	23749	125	FALSE	FALSE
rs16860758_G	334.21	Amyotrophic Lateral Sclerosis	neurological	0.680038	0.387842	0.821827	0.227234	0.18464	46745	73	46672	504	FALSE	FALSE
rs1250542_A	531	Peptic ulcer (excl. esophageal)	digestive	0.977032	0.387851	1.03423	0.0389769	0.373976	60909	1431	59478	173	FALSE	FALSE
rs10814915_T	571.5	Other chronic nonalcoholic liver disease	digestive	0.907025	0.387853	0.979304	0.0242183	0.426991	50453	3862	46591	96	FALSE	FALSE
rs7946714_C	530.5	Disorders of esophageal motility	digestive	0.564774	0.387855	1.09453	0.104603	0.216124	37453	259	37194	41	FALSE	FALSE
rs12493_T	383	Otosclerosis	sense organs	0.918539	0.387856	1.3001	0.303925	0.185977	54340	32	54308	70	FALSE	FALSE
rs4812816_A	244.4	Hypothyroidism NOS	endocrine/metabolic	0.157557	0.387858	0.980938	0.0222887	0.216335	56773	7502	49271	46	FALSE	FALSE
rs35498576_C	840.3	Joint/ligament sprain	injuries & poisonings	0.240777	0.387863	1.05659	0.0637474	0.282103	55485	604	54881	122	FALSE	FALSE
rs1848068_T	500	Lung disease due to external agents	respiratory	0.349454	0.387865	0.911177	0.107723	0.334953	43318	202	43116	29	FALSE	FALSE
rs10181515_T	283	Acquired hemolytic anemias	hematopoietic	0.410852	0.387866	0.895315	0.128061	0.225051	40162	187	39975	16	FALSE	FALSE
rs1905505_A	225.1	Benign neoplasm of brain, cranial nerves, meninges	neoplasms	0.908031	0.387876	1.06162	0.0692546	0.289057	61045	505	60540	342	FALSE	FALSE
rs6749367_T	394.1	Mitral valve stenosis and aortic valve stenosis	circulatory system	0.0922222	0.387882	0.938639	0.0733371	0.253177	50595	526	50069	389	FALSE	FALSE
rs78028320_A	250.11	Type 1 diabetes with ketoacidosis	endocrine/metabolic	0.0405191	0.387883	1.09656	0.10675	0.187889	44002	276	43726	255	FALSE	FALSE
rs12493_T	187.1	Malignant neoplasm of unspecified male genital organ	neoplasms	0.68881	0.387887	1.29091	0.295725	0.185138	25481	33	25448	31	FALSE	FALSE
rs76177300_A	295.1	Schizophrenia	mental disorders	0.90989	0.387887	0.821347	0.227933	0.045658	35974	260	35714	543	FALSE	FALSE
rs10464106_C	199	Neoplasm of uncertain behavior	neoplasms	0.0810932	0.387892	1.04107	0.0466195	0.106521	47601	2538	45063	1	FALSE	FALSE
rs28582094_G	508	Pulmonary collapse; interstitial and compensatory emphysema	respiratory	0.537233	0.387899	0.983913	0.0187831	0.26671	52632	9518	43114	40	FALSE	FALSE
rs10133035_T	560	Intestinal obstruction without mention of hernia	digestive	0.750323	0.3879	1.02695	0.0307963	0.35496	42909	2442	40467	322	FALSE	FALSE
rs4433533_G	513.32	Orthopnea	respiratory	0.502006	0.387902	1.1549	0.166795	0.214677	58248	98	58150	15	FALSE	FALSE
rs6103716_C	274.11	Gouty arthropathy	endocrine/metabolic	0.801377	0.387904	1.04938	0.0558261	0.315119	60401	757	59644	76	FALSE	FALSE
rs724016_G	459.1	Hemorrhage NOS	circulatory system	0.269983	0.387904	0.924158	0.0913488	0.43508	50693	249	50444	11	FALSE	FALSE
rs7632381_C	286.4	Acquired coagulation factor deficiency	hematopoietic	0.535377	0.387908	1.12466	0.136062	0.435245	47803	109	47694	8	FALSE	FALSE
rs1250109_C	300.12	Agorophobia, social phobia, and panic disorder	mental disorders	0.0511447	0.387909	0.940898	0.070558	0.173725	36952	749	36203	12	FALSE	FALSE
rs1519480_C	599.1	Urinary obstruction	genitourinary	0.143303	0.387909	0.923928	0.091638	0.327713	45221	283	44938	4	FALSE	FALSE
rs2403205_T	289.9	Abnormality of red blood cells	hematopoietic	0.902965	0.387911	0.90542	0.115074	0.370889	45666	169	45497	128	FALSE	FALSE
rs1250109_C	741.4	Joint effusions	musculoskeletal	0.501125	0.38792	1.04551	0.0515483	0.172563	53169	1337	51832	19	FALSE	FALSE
rs3087948_T	794	Abnormal results of other function studies (bladder, pancreas, placenta, spleen, etc)	symptoms	0.904765	0.387921	0.800593	0.257591	0.188252	62953	58	62895	78	FALSE	FALSE
rs1799884_T	41.12	Methicillin resistant Staphylococcus aureus	infectious diseases	0.375521	0.387923	0.950342	0.0589918	0.178685	52447	1035	51412	1	FALSE	FALSE
rs4984980_A	496.1	Emphysema	respiratory	0.787674	0.387923	0.957056	0.0508389	0.188866	48913	1391	47522	542	FALSE	FALSE
rs2268570_G	573.1	Chronic passive congestion of liver	digestive	0.964576	0.387924	1.17557	0.187351	0.418721	46488	57	46431	258	FALSE	FALSE
rs28578604_T	241	Nontoxic nodular goiter	endocrine/metabolic	0.677789	0.387925	0.96716	0.0386744	0.219651	51352	2112	49240	71	FALSE	FALSE
rs7405696_C	803.2	Fracture of radius and ulna	injuries & poisonings	0.394598	0.387931	1.03659	0.0416194	0.408213	51647	1231	50416	441	FALSE	FALSE
rs6889788_A	187.1	Malignant neoplasm of unspecified male genital organ	neoplasms	0.69469	0.387943	1.29087	0.295727	0.185163	25483	33	25450	29	FALSE	FALSE
rs3775094_A	189.4	Malignant neoplasm of other urinary organs	neoplasms	0.993636	0.387943	0.938677	0.0732999	0.462282	61165	377	60788	347	FALSE	FALSE
rs3213571_C	512	Other symptoms of respiratory system	respiratory	0.74449	0.387946	0.980191	0.0231747	0.083355	53806	22775	31031	117	FALSE	FALSE
rs3087948_T	972.1	Cardiac rhythm regulators causing adverse effects in therapeutic use	injuries & poisonings	0.878177	0.38795	0.680961	0.445074	0.187956	46362	21	46341	59	FALSE	FALSE
rs35498576_C	425.11	Hypertrophic obstructive cardiomyopathy	circulatory system	0.627211	0.387958	1.09963	0.11001	0.281119	56878	200	56678	124	FALSE	FALSE
rs13136239_A	459.9	Circulatory disease NEC	circulatory system	0.70886	0.38796	0.958271	0.0493727	0.331771	50883	965	49918	565	FALSE	FALSE
rs16969990_T	516.1	Hemoptysis	respiratory	0.88208	0.387966	0.908791	0.110783	0.0695488	62280	701	61579	42	FALSE	FALSE
rs11042985_G	573.1	Chronic passive congestion of liver	digestive	0.773944	0.387972	0.846208	0.193433	0.413814	46562	58	46504	180	FALSE	FALSE
rs12453443_G	415.11	Pulmonary embolism and infarction, acute	circulatory system	0.0100205	0.387978	1.03494	0.0397826	0.403067	52010	1359	50651	623	FALSE	FALSE
rs2908297_T	364	Corneal opacity and other disorders of cornea	sense organs	0.09721	0.387981	1.08495	0.0944498	0.156073	57345	405	56940	17	FALSE	FALSE
rs10116772_A	562.1	Diverticulosis	digestive	0.415877	0.387981	1.02324	0.0266127	0.411003	44086	3371	40715	42	FALSE	FALSE
rs12531914_A	967	Adverse effects of sedatives or other central nervous system depressants and anesthetics	injuries & poisonings	0.951678	0.387998	1.11117	0.122109	0.267803	46467	162	46305	98	FALSE	FALSE
rs1848067_T	356	Hereditary and idiopathic peripheral neuropathy	neurological	0.632107	0.388002	1.03108	0.0354536	0.361254	57425	1802	55623	56	FALSE	FALSE
rs234866_A	759.1	Anomalies of endocrine glands, congenital	congenital anomalies	0.547655	0.388014	0.749162	0.334559	0.307122	60476	24	60452	152	FALSE	FALSE
rs4513637_G	618.1	Prolapse of vaginal walls	genitourinary	0.178391	0.388016	1.06022	0.0677441	0.176197	34399	749	33650	338	FALSE	FALSE
rs8074454_C	949.1	Diaper or napkin rash	injuries & poisonings	0.288303	0.388016	0.878447	0.150136	0.331815	48845	108	48737	15	FALSE	FALSE
rs2908296_T	380.1	Otitis externa	sense organs	0.303142	0.388018	0.93171	0.0819425	0.153962	59047	607	58440	63	FALSE	FALSE
rs11075256_G	803.3	Fracture of clavicle or scapula	injuries & poisonings	0.489306	0.388026	0.933052	0.0802753	0.294963	51137	387	50750	79	FALSE	FALSE
rs1519480_C	656.1	Isoimmunization of fetus or newborn	pregnancy complications	0.147556	0.388031	1.22821	0.238134	0.326835	61756	40	61716	5	FALSE	FALSE
rs1971152_C	627.22	Need for Hormone replacement therapy (postmenopausal)	genitourinary	0.0188974	0.388032	0.947101	0.0629637	0.407518	24248	545	23703	176	FALSE	FALSE
rs5210_A	250.41	Impaired fasting glucose	endocrine/metabolic	0.212869	0.388032	0.96036	0.0468576	0.379255	44979	1038	43941	22	FALSE	FALSE
rs11085259_T	620	Dysplasia of female genital organs	genitourinary	0.588923	0.388038	1.17614	0.187957	0.180491	33963	88	33875	101	FALSE	FALSE
rs8070737_T	585.34	Chronic Kidney Disease, Stage IV	genitourinary	0.162248	0.388046	1.04368	0.0495331	0.18103	47376	1419	45957	22	FALSE	FALSE
rs10039427_A	573.9	Abnormal serum enzyme levels	digestive	0.710772	0.388047	1.04199	0.0476534	0.186365	47973	1478	46495	195	FALSE	FALSE
rs4558932_C	770	Myalgia and myositis unspecified	symptoms	0.220795	0.388048	1.02748	0.0314021	0.212403	59613	3263	56350	608	FALSE	FALSE
rs12746673_C	110.12	Althete's foot	infectious diseases	0.0381512	0.388051	0.91388	0.104333	0.208487	53056	298	52758	857	FALSE	FALSE
rs497273_C	149	Cancer of larynx, pharynx, nasal cavities	neoplasms	0.0616663	0.388054	0.961321	0.0457004	0.345356	62091	1104	60987	295	FALSE	FALSE
rs4887810_A	444	Arterial embolism and thrombosis	circulatory system	0.423824	0.388061	1.05982	0.067308	0.327247	51313	507	50806	274	FALSE	FALSE
rs10771372_T	315	Develomental delays and disorders	mental disorders	0.533437	0.388066	1.04112	0.0466926	0.191549	59131	1611	57520	488	FALSE	FALSE
rs11708067_G	724.2	Disorders of coccyx	musculoskeletal	0.387784	0.388069	0.917649	0.0995693	0.235569	49580	300	49280	2	FALSE	FALSE
rs6128461_T	614.53	Cyst or abscess of Bartholin's gland	genitourinary	0.7162	0.38807	1.19277	0.204234	0.379017	31120	50	31070	23	FALSE	FALSE
rs2908296_T	253.3	Diabetes insipidus	endocrine/metabolic	0.223676	0.38807	0.824219	0.223976	0.153834	53600	87	53513	50	FALSE	FALSE
rs1848068_T	276.5	Hypovolemia	endocrine/metabolic	0.382585	0.388073	1.01787	0.0205173	0.33764	46674	6202	40472	30	FALSE	FALSE
rs2403205_T	250.6	Polyneuropathy in diabetes	endocrine/metabolic	0.737015	0.388075	0.968666	0.0368845	0.372275	45645	1800	43845	127	FALSE	FALSE
rs4237150_C	585.31	Renal dialysis	genitourinary	0.554907	0.388077	0.961382	0.0456291	0.412123	46901	1026	45875	113	FALSE	FALSE
rs1411435_G	604.3	Peyronie's disease	genitourinary	0.177891	0.388077	0.812707	0.240277	0.0970844	19653	119	19534	23	FALSE	FALSE
rs2924447_A	401.2	Hypertensive heart and/or renal disease	circulatory system	0.493392	0.388077	0.971526	0.0334691	0.140053	37857	6396	31461	376	FALSE	FALSE
rs4887810_A	521	Diseases of hard tissues of teeth	digestive	0.667455	0.388081	1.03479	0.0396245	0.32573	58788	1467	57321	314	FALSE	FALSE
rs234866_A	411.8	Other chronic ischemic heart disease, unspecified	circulatory system	0.63305	0.388082	1.02636	0.0301492	0.306206	49483	3249	46234	127	FALSE	FALSE
rs3213571_C	425	Cardiomyopathy	circulatory system	0.863668	0.388086	0.956938	0.0509992	0.0834788	59578	2892	56686	122	FALSE	FALSE
rs16860758_G	401.3	Other hypertensive complications	circulatory system	0.656348	0.388089	1.04211	0.047788	0.18669	33028	1591	31437	367	FALSE	FALSE
rs1016565_A	365.1	Open-angle glaucoma	sense organs	0.592871	0.388091	1.04182	0.047465	0.310329	57903	1067	56836	125	FALSE	FALSE
rs580240_T	427.61	Supraventricular premature beats	circulatory system	0.384083	0.388094	1.08609	0.0956865	0.484697	37706	222	37484	4	FALSE	FALSE
rs78028320_A	560.3	Peritoneal or intestinal adhesions	digestive	0.396801	0.388099	1.12446	0.135918	0.188401	40711	166	40545	229	FALSE	FALSE
rs62432360_C	180.3	Cervical intraepithelial neoplasia [CIN] [Cervical dysplasia]	neoplasms	0.934301	0.388101	0.93177	0.0818816	0.176981	27599	542	27057	383	FALSE	FALSE
rs2908289_A	513.8	Disorders of diaphragm	respiratory	0.804193	0.388102	0.901436	0.12023	0.179473	58396	252	58144	18	FALSE	FALSE
rs3775094_A	578.2	Blood in stool	digestive	0.987255	0.388107	1.02692	0.0307785	0.462761	50794	2198	48596	289	FALSE	FALSE
rs12746673_C	527.8	Other specified diseases of the salivary glands	digestive	0.487467	0.388118	1.23627	0.245757	0.209677	57727	44	57683	933	FALSE	FALSE
rs12493_T	415.1	Acute pulmonary heart disease	circulatory system	0.92742	0.388121	1.04171	0.0473524	0.186192	52685	1521	51164	71	FALSE	FALSE
rs7531911_G	355.1	Chronic pain syndrome	neurological	0.135271	0.388124	0.963419	0.0431813	0.295764	55436	1351	54085	36	FALSE	FALSE
rs11002898_A	271	Disorders of carbohydrate transport and metabolism	endocrine/metabolic	0.536878	0.388125	0.943601	0.0672657	0.251409	62645	615	62030	156	FALSE	FALSE
rs76369685_A	300.4	Dysthymic disorder	mental disorders	0.189208	0.388131	0.919865	0.0967872	0.0588799	37050	1073	35977	256	FALSE	FALSE
rs16860758_G	709.4	Polymyositis	dermatologic	0.415552	0.388135	0.818884	0.231532	0.185105	51433	71	51362	557	FALSE	FALSE
rs11708067_G	425.2	Secondary/extrinsic cardiomyopathies	circulatory system	0.396584	0.388137	1.04868	0.0550737	0.235741	57716	919	56797	2	FALSE	FALSE
rs1125253_T	967	Adverse effects of sedatives or other central nervous system depressants and anesthetics	injuries & poisonings	0.13625	0.388138	1.1109	0.121871	0.276124	46251	162	46089	322	FALSE	FALSE
rs1125251_T	967	Adverse effects of sedatives or other central nervous system depressants and anesthetics	injuries & poisonings	0.13625	0.388138	1.1109	0.121871	0.276124	46251	162	46089	322	FALSE	FALSE
rs6438788_G	727.2	Bursitis disorders	musculoskeletal	0.717147	0.388142	0.913071	0.105379	0.461455	47036	186	46850	57	FALSE	FALSE
rs28578604_T	459.1	Hemorrhage NOS	circulatory system	0.44623	0.388143	0.908362	0.111371	0.21973	50644	249	50395	60	FALSE	FALSE
rs1519480_C	365.1	Open-angle glaucoma	sense organs	0.153374	0.388145	0.959746	0.0476093	0.326951	58021	1068	56953	3	FALSE	FALSE
rs6885132_G	550.1	Inguinal hernia	digestive	0.523814	0.388151	0.936742	0.0757228	0.100841	55285	1073	54212	82	FALSE	FALSE
rs6790843_A	362.1	Retinopathy of prematurity	sense organs	0.163797	0.388153	1.13209	0.143769	0.373265	56547	103	56444	54	FALSE	FALSE
rs2285676_G	362.2	Degeneration of macula and posterior pole of retina	sense organs	0.337929	0.388155	0.963275	0.043358	0.377238	57701	1230	56471	24	FALSE	FALSE
rs2380949_G	619.2	Disorders of uterus, NEC	genitourinary	0.452362	0.388156	0.893132	0.130968	0.0944891	31374	382	30992	30	FALSE	FALSE
rs117252445_A	578	Gastrointestinal hemorrhage	digestive	0.452554	0.388168	0.95952	0.0478854	0.056013	53434	4667	48767	101	FALSE	FALSE
rs6889788_A	383	Otosclerosis	sense organs	0.920569	0.38817	1.29989	0.303941	0.185991	54344	32	54312	66	FALSE	FALSE
rs11650000_A	465	Acute upper respiratory infections of multiple or unspecified sites	respiratory	0.169299	0.388178	0.985317	0.017141	0.452437	53487	8346	45141	178	FALSE	FALSE
rs4660895_T	531.2	Gastric ulcer	digestive	0.176129	0.388179	1.07009	0.078502	0.295493	59993	384	59609	35	FALSE	FALSE
rs2924447_A	571	Chronic liver disease and cirrhosis	digestive	0.485573	0.388195	0.971542	0.0334582	0.141728	50371	4152	46219	515	FALSE	FALSE
rs11002898_A	323.2	Acute (transverse) myelitis	neurological	0.517131	0.388196	1.23915	0.248497	0.251236	61912	39	61873	154	FALSE	FALSE
rs2908289_A	191.1	Cancer of brain and nervous system	neoplasms	0.587137	0.38821	0.94025	0.0714005	0.179034	61558	704	60854	19	FALSE	FALSE
rs6899343_T	647	Infectious and parasitic complications affecting pregnancy	pregnancy complications	0.75812	0.388211	0.884903	0.141711	0.247491	34472	145	34327	276	FALSE	FALSE
rs34351_C	724.2	Disorders of coccyx	musculoskeletal	0.779616	0.388218	1.07777	0.0867983	0.330667	49509	300	49209	76	FALSE	FALSE
rs2908297_T	496.21	Obstructive chronic bronchitis	respiratory	0.447184	0.38822	1.05083	0.0574644	0.156284	49186	1173	48013	12	FALSE	FALSE
rs10766395_C	350.1	Abnormal involuntary movements	neurological	0.548205	0.388222	0.969915	0.0354026	0.381013	55048	1757	53291	492	FALSE	FALSE
rs8003022_G	378.1	Strabismus (not specified as paralytic)	sense organs	0.99002	0.388222	0.949416	0.0601598	0.39361	54742	606	54136	48	FALSE	FALSE
rs5210_A	430.3	Subdural hemorrhage	circulatory system	0.351869	0.388223	1.07108	0.0795816	0.376474	52750	335	52415	27	FALSE	FALSE
rs10181515_T	451	Phlebitis and thrombophlebitis	circulatory system	0.311823	0.388224	0.931718	0.0819672	0.224811	45209	449	44760	19	FALSE	FALSE
rs1250542_A	526.4	Temporomandibular joint disorders	digestive	0.989924	0.388229	0.928621	0.0858271	0.373983	57758	300	57458	169	FALSE	FALSE
rs10734253_G	198	Secondary malignant neoplasm	neoplasms	0.748544	0.388232	0.983297	0.0195217	0.438306	51423	6453	44970	103	FALSE	FALSE
rs11002898_A	592.1	Cystitis	genitourinary	0.706887	0.388243	1.0414	0.0470124	0.251015	47023	1250	45773	118	FALSE	FALSE
rs142848532_T	756.3	Congenital anomalies of muscle, tendon, fascia, and connective tissue	congenital anomalies	0.480177	0.388248	0.697964	0.416769	0.0477261	60072	90	59982	996	FALSE	FALSE
rs78028320_A	386.9	Dizziness and giddiness (Light-headedness and vertigo)	sense organs	0.405105	0.388258	1.02395	0.0274328	0.188208	57293	4880	52413	319	FALSE	FALSE
rs16969990_T	735.22	Claw toe (acquired)	musculoskeletal	0.392459	0.388259	0.534527	0.725996	0.0692663	54341	26	54315	38	FALSE	FALSE
rs724016_G	293.1	Swelling, mass, or lump in head and neck [Space-occupying lesion, intracranial NOS]	mental disorders	0.333525	0.38826	0.96917	0.0362955	0.435452	60242	1602	58640	16	FALSE	FALSE
rs10133035_T	520.1	Hereditary disturbances in tooth structure	digestive	0.410971	0.388265	1.2976	0.301956	0.352257	57255	23	57232	406	FALSE	FALSE
rs4930046_A	705.8	Hyperhidrosis	dermatologic	0.221283	0.388283	1.07552	0.0843906	0.482092	55868	283	55585	615	FALSE	FALSE
rs6790843_A	938	Dermatitis due to solar radiation	dermatologic	0.0939894	0.388292	1.03514	0.0400283	0.372227	50124	1415	48709	44	FALSE	FALSE
rs6438788_G	446.5	Giant cell arteritis	circulatory system	0.128056	0.388292	0.891573	0.13303	0.462359	51128	117	51011	61	FALSE	FALSE
rs4400674_A	446.3	Hypersensitivity angiitis	circulatory system	0.826448	0.388294	0.830647	0.215077	0.385439	51117	48	51069	1	FALSE	FALSE
rs2971670_T	480.3	Pneumonia due to fungus (mycoses)	respiratory	0.436671	0.388294	1.12301	0.134471	0.177155	47402	178	47224	42	FALSE	FALSE
rs10464106_C	689	Disorder of skin and subcutaneous tissue NOS	dermatologic	0.0819567	0.388297	1.05155	0.0582651	0.107226	60065	1535	58530	2	FALSE	FALSE
rs76369685_A	710.12	Chronic osteomyelitis	musculoskeletal	0.736689	0.3883	1.11161	0.122652	0.0587648	52089	545	51544	344	FALSE	FALSE
rs2948567_T	535.2	Atrophic gastritis	digestive	0.801169	0.388306	1.05774	0.0650649	0.332845	53890	536	53354	281	FALSE	FALSE
rs1364809_C	720	Spinal stenosis	musculoskeletal	0.0873495	0.388306	1.08247	0.0918555	0.0250466	51983	2712	49271	10	FALSE	FALSE
rs35533056_A	261	Vitamin deficiency	endocrine/metabolic	0.666986	0.388313	0.983609	0.0191574	0.385092	50040	6922	43118	276	FALSE	FALSE
rs6885132_G	694.1	Vitiligo	dermatologic	0.0154794	0.388314	0.752615	0.329441	0.100704	52813	66	52747	84	FALSE	FALSE
rs11263762_A	327.32	Obstructive sleep apnea	neurological	0.613263	0.388316	0.981801	0.0212904	0.410376	52006	5687	46319	81	FALSE	FALSE
rs10133035_T	366	Cataract	sense organs	0.602874	0.388317	1.01921	0.0220534	0.352819	60823	5506	55317	440	FALSE	FALSE
rs6899343_T	771	Musculoskeletal symptoms referable to limbs	symptoms	0.800355	0.388317	1.0474	0.0536793	0.247038	54941	933	54008	434	FALSE	FALSE
rs2564929_T	751.11	Congenital anomalies of female genital organs	congenital anomalies	0.575355	0.388327	1.14195	0.153866	0.329426	33695	92	33603	6	FALSE	FALSE
rs34351_C	300.9	Posttraumatic stress disorder	mental disorders	0.812894	0.388328	1.03956	0.0449731	0.329236	37338	1180	36158	61	FALSE	FALSE
rs10771372_T	198.5	Secondary malignancy of brain/spine	neoplasms	0.484992	0.38833	0.950601	0.058727	0.190635	45692	990	44702	383	FALSE	FALSE
rs2908296_T	709.4	Polymyositis	dermatologic	0.089904	0.388331	0.804376	0.252349	0.153485	51901	71	51830	55	FALSE	FALSE
rs6103716_C	286	Coagulation defects	hematopoietic	0.810547	0.388333	1.02345	0.0268644	0.315108	51111	3470	47641	66	FALSE	FALSE
rs2380950_G	276.13	Hyperpotassemia	endocrine/metabolic	0.435546	0.388337	0.961597	0.045395	0.0951259	43721	3239	40482	21	FALSE	FALSE
rs76177300_A	452.2	Deep vein thrombosis [DVT]	circulatory system	0.982201	0.38834	1.06619	0.0743006	0.0457585	46210	2029	44181	661	FALSE	FALSE
rs34351_C	371.1	Uveitis, noninfectious or NOS	sense organs	0.639511	0.388341	0.927703	0.0869936	0.331255	54372	310	54062	83	FALSE	FALSE
rs11890449_T	610.4	Benign neoplasm of breast	genitourinary	0.737295	0.388343	0.816909	0.234433	0.0506744	28397	225	28172	29	FALSE	FALSE
rs13136239_A	520	Disorders of tooth development	digestive	0.554508	0.38835	0.929205	0.0851205	0.332874	57331	327	57004	646	FALSE	FALSE
rs2268569_T	860	Bone marrow or stem cell transplant	neoplasms	0.399352	0.388351	1.14652	0.158504	0.081226	63231	238	62993	11	FALSE	FALSE
rs11650000_A	364.4	Corneal degenerations	sense organs	0.04801	0.388353	0.892405	0.131966	0.453511	56884	118	56766	197	FALSE	FALSE
rs10116772_A	300.3	Obsessive-compulsive disorders	mental disorders	0.795523	0.388353	1.05928	0.0667572	0.410323	36648	465	36183	35	FALSE	FALSE
rs7163757_T	172.3	Carcinoma in situ of skin	neoplasms	0.969447	0.38837	1.05637	0.0635722	0.423308	53174	510	52664	32	FALSE	FALSE
rs2285676_G	259.8	Polyglandular activity in multiple endocrine adenomatosis	endocrine/metabolic	0.202951	0.388371	0.812714	0.240414	0.377347	53578	39	53539	22	FALSE	FALSE
rs3733227_C	500	Lung disease due to external agents	respiratory	0.345725	0.388372	0.911267	0.107723	0.334844	43344	202	43142	2	FALSE	FALSE
rs580240_T	31	Diseases due to other mycobacteria	infectious diseases	0.0689727	0.388377	1.12019	0.131581	0.485327	51524	116	51408	5	FALSE	FALSE
rs4930046_A	303.4	Somatoform disorder	mental disorders	0.240991	0.388382	1.07233	0.0809652	0.479319	36120	310	35810	424	FALSE	FALSE
rs1848068_T	783	Fever of unknown origin	symptoms	0.0845562	0.388383	1.01528	0.0175802	0.335867	56640	8685	47955	32	FALSE	FALSE
rs6817471_C	636	Early or threatened labor; hemorrhage in early pregnancy	pregnancy complications	0.217669	0.388383	0.964679	0.0416897	0.333964	34092	1445	32647	19	FALSE	FALSE
rs12493_T	401.3	Other hypertensive complications	circulatory system	0.955332	0.388384	1.04186	0.0475436	0.187026	33327	1601	31726	45	FALSE	FALSE
rs10181515_T	694.1	Vitiligo	dermatologic	0.245698	0.388386	0.827307	0.219789	0.22507	52877	66	52811	21	FALSE	FALSE
rs11075256_G	726	Peripheral enthesopathies and allied syndromes	musculoskeletal	0.252201	0.388387	0.981575	0.02156	0.295946	53030	6197	46833	82	FALSE	FALSE
rs1905505_A	260.21	Kwashiorkor	endocrine/metabolic	0.907756	0.38839	1.25533	0.263639	0.289404	43137	33	43104	252	FALSE	FALSE
rs12531914_A	750.2	Lower gastrointestinal congenital anomalies	congenital anomalies	0.896514	0.388392	1.0782	0.087292	0.268858	59459	327	59132	126	FALSE	FALSE
rs12302189_A	747.11	Cardiac shunt/ heart septal defect	congenital anomalies	0.92258	0.3884	1.07196	0.0805602	0.055318	59628	1458	58170	111	FALSE	FALSE
rs76177300_A	624.1	Dystrophy of female genital tract	genitourinary	0.819857	0.388401	0.539777	0.71488	0.0471748	30334	38	30296	435	FALSE	FALSE
rs72979712_T	276	Disorders of fluid, electrolyte, and acid-base balance	endocrine/metabolic	0.744779	0.388402	0.973486	0.0311546	0.0521903	55700	15240	40460	55	FALSE	FALSE
rs10766394_G	472	Chronic pharyngitis and nasopharyngitis	respiratory	0.0478881	0.388404	1.03004	0.034315	0.374957	44021	1889	42132	68	FALSE	FALSE
rs4701619_C	187.1	Malignant neoplasm of unspecified male genital organ	neoplasms	0.690773	0.388408	1.29056	0.295734	0.185256	25481	33	25448	31	FALSE	FALSE
rs6688365_C	427.8	Sinoatrial node dysfunction (Bradycardia)	circulatory system	0.320519	0.388409	1.03385	0.0385926	0.436352	38870	1595	37275	233	FALSE	FALSE
rs35533056_A	789.1	Persistent vomiting	symptoms	0.492772	0.388418	0.870242	0.161143	0.383573	45054	85	44969	228	FALSE	FALSE
rs11263762_A	285.22	Anemia in neoplastic disease	hematopoietic	0.757547	0.388425	1.02812	0.032156	0.410266	42069	2132	39937	63	FALSE	FALSE
rs2564929_T	251	Other disorders of pancreatic internal secretion	endocrine/metabolic	0.546832	0.388434	0.927954	0.0866972	0.326869	53861	312	53549	13	FALSE	FALSE
rs2380950_G	604.3	Peyronie's disease	genitourinary	0.247017	0.388437	0.812912	0.240166	0.0970301	19664	119	19545	12	FALSE	FALSE
rs28578604_T	426.4	Anomalous atrioventricular excitation	circulatory system	0.0385969	0.388438	1.14133	0.153275	0.219302	37560	117	37443	46	FALSE	FALSE
rs116761056_T	803	Fracture of upper limb	injuries & poisonings	0.316657	0.388438	1.09312	0.103234	0.0190352	53112	2425	50687	154	FALSE	FALSE
rs6688365_C	425.12	Other hypertrophic cardiomyopathy	circulatory system	0.671401	0.388442	0.903089	0.118191	0.437359	56648	148	56500	313	FALSE	FALSE
rs6817471_C	964	Poisoning by agents primarily affecting blood constituents	injuries & poisonings	0.35435	0.388442	0.881667	0.146028	0.335456	46477	111	46366	35	FALSE	FALSE
rs7163757_T	535.2	Atrophic gastritis	digestive	0.976122	0.388443	1.05493	0.0620045	0.42299	54123	537	53586	34	FALSE	FALSE
rs72650616_A	609.2	Abnormal spermatozoa	genitourinary	0.337089	0.388449	0.692271	0.426441	0.108908	19567	37	19530	31	FALSE	FALSE
rs4433533_G	636.1	Threatened premature labor	pregnancy complications	0.195554	0.388451	0.928097	0.0865218	0.213377	33087	427	32660	8	FALSE	FALSE
rs6103716_C	573.6	Nonspecific elevation of levels of transaminase or lactic acid dehydrogenase [LDH]	digestive	0.953671	0.388456	1.03729	0.0424503	0.313988	47927	1310	46617	62	FALSE	FALSE
rs72650616_A	259	Other endocrine disorders	endocrine/metabolic	0.742554	0.388459	0.912082	0.106706	0.10701	53981	500	53481	90	FALSE	FALSE
rs11626787_G	654.1	Abnormality of organs and soft tissues of pelvis complicating pregnancy, childbirth, or the puerperium	pregnancy complications	0.660409	0.38846	0.903104	0.118177	0.343951	33983	166	33817	105	FALSE	FALSE
rs6885132_G	414.2	ASCVD	circulatory system	0.663116	0.388461	0.881572	0.146158	0.100762	46565	300	46265	79	FALSE	FALSE
rs4812816_A	292.3	Memory loss	mental disorders	0.382123	0.388461	1.0386	0.0439165	0.217697	51110	1622	49488	40	FALSE	FALSE
rs2924447_A	772.4	Rhabdomyolysis	symptoms	0.839021	0.388467	1.13651	0.148384	0.141116	53240	175	53065	535	FALSE	FALSE
rs11776904_C	90.2	Gonococcal infections	infectious diseases	0.575179	0.38847	0.793421	0.268324	0.158137	61924	61	61863	1063	FALSE	FALSE
rs2941257_T	440.22	Atherosclerosis of native arteries of the extremities with intermittent claudication	circulatory system	0.734931	0.388472	0.940172	0.0715361	0.260633	51396	537	50859	225	FALSE	FALSE
rs2894536_C	451	Phlebitis and thrombophlebitis	circulatory system	0.646558	0.388472	0.921324	0.0950188	0.159459	44927	447	44480	317	FALSE	FALSE
rs2908296_T	259.8	Polyglandular activity in multiple endocrine adenomatosis	endocrine/metabolic	0.200579	0.388472	1.28132	0.287448	0.153897	53552	39	53513	50	FALSE	FALSE
rs12531914_A	275	Disorders of mineral metabolism	endocrine/metabolic	0.89075	0.388483	1.02208	0.0253288	0.269509	59627	4238	55389	128	FALSE	FALSE
rs10771372_T	454.11	Varicose veins of lower extremity, symptomtic	circulatory system	0.740961	0.38849	1.07622	0.0851819	0.190103	44860	438	44422	379	FALSE	FALSE
rs10464106_C	306.9	Tension headache	mental disorders	0.508879	0.388492	0.83047	0.215414	0.107044	36345	131	36214	1	FALSE	FALSE
rs2924447_A	521.1	Dental caries	digestive	0.57435	0.388494	1.04776	0.0540998	0.141322	58501	1419	57082	578	FALSE	FALSE
rs6749367_T	70.9	Hepatitis NOS	infectious diseases	0.625486	0.388495	1.06948	0.0778912	0.252551	49679	427	49252	361	FALSE	FALSE
rs10116772_A	323	Encephalitis	neurological	0.75823	0.388499	0.914125	0.104121	0.409767	62167	194	61973	55	FALSE	FALSE
rs10814915_T	306.1	Mental disorders durring/after pregnancy	mental disorders	0.77811	0.3885	1.07195	0.0805654	0.425122	19198	321	18877	48	FALSE	FALSE
rs142848532_T	526.3	Anomalies of jaw size/symmetry	digestive	0.492924	0.3885	1.28139	0.287525	0.0472553	56819	108	56711	942	FALSE	FALSE
rs2239525_G	112	Candidiasis	infectious diseases	0.956155	0.388502	1.03021	0.0345173	0.261071	55799	2227	53572	0	FALSE	FALSE
rs2239526_G	112	Candidiasis	infectious diseases	0.956155	0.388502	1.03021	0.0345173	0.261071	55799	2227	53572	0	FALSE	FALSE
rs112412537_A	876	Posttraumatic wound infection not elsewhere classified	injuries & poisonings	0.941456	0.388511	1.39691	0.387634	0.0391416	55031	65	54966	733	FALSE	FALSE
rs72727388_C	287.3	Thrombocytopenia	hematopoietic	0.406606	0.388513	1.02354	0.026986	0.273209	50908	3771	47137	636	FALSE	FALSE
rs234866_A	292.3	Memory loss	mental disorders	0.0735085	0.388514	0.966522	0.0394883	0.306726	51026	1618	49408	126	FALSE	FALSE
rs11776904_C	395.3	Nonrheumatic tricuspid valve disorders	circulatory system	0.632738	0.388527	0.930176	0.0839407	0.158079	50187	562	49625	873	FALSE	FALSE
rs142848532_T	208	Benign neoplasm of colon	neoplasms	0.578441	0.388527	0.954284	0.0542673	0.0471072	56520	4426	52094	941	FALSE	FALSE
rs12302189_A	286.4	Acquired coagulation factor deficiency	hematopoietic	0.845912	0.38853	0.745503	0.340601	0.0556207	47725	109	47616	91	FALSE	FALSE
rs4701619_C	383	Otosclerosis	sense organs	0.918474	0.388531	1.29963	0.303939	0.18603	54338	32	54306	72	FALSE	FALSE
rs9489217_C	790.6	Other abnormal blood chemistry	symptoms	0.791299	0.388534	0.979501	0.0240199	0.450274	57566	3780	53786	20	FALSE	FALSE
rs10842991_T	446.3	Hypersensitivity angiitis	circulatory system	0.783717	0.388542	1.23778	0.247398	0.190735	50688	47	50641	448	FALSE	FALSE
rs3775094_A	573.7	Abnormal results of function study of liver	digestive	0.961602	0.388546	1.02781	0.031811	0.463285	48495	2065	46430	275	FALSE	FALSE
rs72979712_T	614.54	Abscess or ulceration of vulva	genitourinary	0.137498	0.388549	0.644698	0.509102	0.05332	31114	58	31056	36	FALSE	FALSE
rs2074090_G	426.23	Second degree AV block	circulatory system	0.451201	0.388553	0.923711	0.0920344	0.353467	37558	270	37288	215	FALSE	FALSE
rs11002898_A	644	Anemia during pregnancy	pregnancy complications	0.371653	0.388556	0.885646	0.140841	0.251056	35048	148	34900	85	FALSE	FALSE
rs3733227_C	781.2	Abnormal posture	symptoms	0.183917	0.388557	1.05906	0.0665495	0.335058	60400	505	59895	2	FALSE	FALSE
rs28582094_G	796	Elevated prostate specific antigen [PSA]	genitourinary	0.35292	0.388562	1.04319	0.0490379	0.266433	21846	1209	20637	21	FALSE	FALSE
rs2941257_T	701.1	Keratoderma, acquired	dermatologic	0.754628	0.388573	1.12431	0.1359	0.260803	55839	132	55707	242	FALSE	FALSE
rs11890449_T	972	Poisoning by agents primarily affecting the cardiovascular system	injuries & poisonings	0.977243	0.388574	0.796365	0.264087	0.0516038	46547	179	46368	36	FALSE	FALSE
rs6688365_C	574.2	Calculus of bile duct	digestive	0.382091	0.388576	1.06622	0.0743652	0.437778	56941	368	56573	315	FALSE	FALSE
rs1411435_G	276.13	Hyperpotassemia	endocrine/metabolic	0.423978	0.388579	0.961615	0.0453971	0.0951874	43698	3237	40461	46	FALSE	FALSE
rs11042984_C	362.3	Other nondiabetic retinopathy	sense organs	0.824113	0.388579	0.934257	0.0788731	0.412958	56599	341	56258	252	FALSE	FALSE
rs2074090_G	414	Other forms of chronic heart disease	circulatory system	0.155932	0.388582	1.02431	0.0278553	0.354398	49316	3225	46091	279	FALSE	FALSE
rs12531914_A	255.1	Adrenal hyperfunction	endocrine/metabolic	0.919727	0.388583	0.915302	0.102647	0.268479	53695	251	53444	121	FALSE	FALSE
rs2074090_G	624.1	Dystrophy of female genital tract	genitourinary	0.483166	0.388584	0.806026	0.250107	0.352767	30591	38	30553	165	FALSE	FALSE
rs580240_T	580.12	Non-proliferative glomerulonephritis	genitourinary	0.0288439	0.388584	1.10747	0.118394	0.485136	46117	144	45973	6	FALSE	FALSE
rs2239525_G	401.2	Hypertensive heart and/or renal disease	circulatory system	0.540564	0.388595	0.977548	0.0263381	0.260199	38213	6444	31769	0	FALSE	FALSE
rs2239526_G	401.2	Hypertensive heart and/or renal disease	circulatory system	0.540564	0.388595	0.977548	0.0263381	0.260199	38213	6444	31769	0	FALSE	FALSE
rs925095_T	698	Pruritus and related conditions	dermatologic	0.936441	0.388596	1.04157	0.047246	0.381777	61422	961	60461	177	FALSE	FALSE
rs1364809_C	625	Pain and other symptoms associated with female genital organs	genitourinary	0.473405	0.388597	1.11508	0.126338	0.0251699	31923	1213	30710	4	FALSE	FALSE
rs76177300_A	555.2	Ulcerative colitis	digestive	0.944796	0.388604	0.911431	0.107567	0.0458558	41347	1113	40234	571	FALSE	FALSE
rs5210_A	259.8	Polyglandular activity in multiple endocrine adenomatosis	endocrine/metabolic	0.181583	0.388606	0.812799	0.240413	0.377289	53577	39	53538	24	FALSE	FALSE
rs6136447_G	385.5	Tympanosclerosis and middle ear disease related to otitis media	sense organs	0.61076	0.388607	1.22356	0.234022	0.139343	54287	67	54220	169	FALSE	FALSE
rs13136239_A	352	Disorders of other cranial nerves	neurological	0.565977	0.388607	0.95239	0.0565809	0.332731	54272	731	53541	607	FALSE	FALSE
rs4660895_T	747.11	Cardiac shunt/ heart septal defect	congenital anomalies	0.471651	0.388621	1.03644	0.0415207	0.294957	59702	1463	58239	30	FALSE	FALSE
rs724016_G	442.3	Aneurysm of artery of lower extremity	circulatory system	0.79742	0.388623	1.12264	0.134188	0.434854	51170	111	51059	13	FALSE	FALSE
rs11263762_A	359.2	Myopathy	neurological	0.811817	0.388631	1.0391	0.04449	0.409441	56670	1074	55596	88	FALSE	FALSE
rs79896666_C	327.6	Circadian rhythm sleep disorder	neurological	0.179072	0.388635	0.644024	0.510406	0.0568216	46338	52	46286	104	FALSE	FALSE
rs78551082_T	327.6	Circadian rhythm sleep disorder	neurological	0.179072	0.388635	0.644024	0.510406	0.0568216	46338	52	46286	104	FALSE	FALSE
rs74628648_T	327.6	Circadian rhythm sleep disorder	neurological	0.179072	0.388635	0.644024	0.510406	0.0568216	46338	52	46286	104	FALSE	FALSE
rs11650000_A	698	Pruritus and related conditions	dermatologic	0.204091	0.388635	0.960653	0.0465638	0.453519	61391	956	60435	208	FALSE	FALSE
rs10766395_C	556	Ulceration of the lower GI tract	digestive	0.241867	0.388642	0.935453	0.0773992	0.380674	40758	364	40394	381	FALSE	FALSE
rs2894536_C	379.51	Pigmentary iris degeneration	sense organs	0.514495	0.388647	0.664494	0.474124	0.15845	53834	23	53811	388	FALSE	FALSE
rs12302189_A	530.12	Ulcer of esophagus	digestive	0.708516	0.38865	1.2415	0.250934	0.0549104	37288	131	37157	77	FALSE	FALSE
rs4984980_A	477	Epistaxis or throat hemorrhage	respiratory	0.804068	0.388658	0.944258	0.0665336	0.188188	42532	783	41749	483	FALSE	FALSE
rs76369685_A	201	Hodgkin's disease	neoplasms	0.594088	0.388669	0.774893	0.295847	0.0589381	59800	128	59672	401	FALSE	FALSE
rs10116772_A	272	Disorders of lipoid metabolism	endocrine/metabolic	0.822262	0.388677	1.01275	0.0147016	0.409643	58562	19132	39430	51	FALSE	FALSE
rs7405696_C	226	Benign neoplasm of thyroid glands	neoplasms	0.252422	0.388679	1.1131	0.124298	0.407892	60831	132	60699	519	FALSE	FALSE
rs925095_T	860	Bone marrow or stem cell transplant	neoplasms	0.943093	0.388683	0.921163	0.0952635	0.381852	63069	238	62831	180	FALSE	FALSE
rs13136239_A	202.24	Large cell lymphoma	neoplasms	0.614935	0.38869	0.869611	0.162077	0.332	59515	91	59424	662	FALSE	FALSE
rs112412537_A	433	Cerebrovascular disease	circulatory system	0.965391	0.388693	1.04435	0.050347	0.039155	57962	6166	51796	750	FALSE	FALSE
rs10814915_T	451.2	Phlebitis and thrombophlebitis of lower extremities	circulatory system	0.573021	0.3887	1.0875	0.0973115	0.426665	44917	215	44702	82	FALSE	FALSE
rs1364809_C	172.1	Melanomas of skin, dx or hx	neoplasms	0.3711	0.388703	1.108	0.118975	0.0249534	54181	1495	52686	9	FALSE	FALSE
rs142848532_T	781.1	Loss of height	symptoms	0.318852	0.388704	0.538977	0.717058	0.047569	58988	38	58950	978	FALSE	FALSE
rs4812816_A	577.2	Chronic pancreatitis	digestive	0.0592932	0.388705	0.918061	0.0991823	0.21718	61099	323	60776	47	FALSE	FALSE
rs6899342_G	628	Ovarian cyst	genitourinary	0.483792	0.388722	1.0497	0.0562751	0.245406	24706	872	23834	38	FALSE	FALSE
rs1016565_A	304	Adjustment reaction	mental disorders	0.266546	0.388728	0.972274	0.0326216	0.308018	38527	2395	36132	91	FALSE	FALSE
rs72650616_A	350.1	Abnormal involuntary movements	neurological	0.198874	0.388733	1.04806	0.0544608	0.10748	55429	1763	53666	95	FALSE	FALSE
rs1519480_C	427.1	Paroxysmal tachycardia, unspecified	circulatory system	0.338739	0.38874	1.02569	0.0294257	0.328139	40431	2946	37485	3	FALSE	FALSE
rs4433533_G	199.4	Neurofibromatosis	neoplasms	0.79175	0.388743	1.17377	0.18589	0.213906	45132	78	45054	12	FALSE	FALSE
rs4775238_A	599.6	Oliguria and anuria	genitourinary	0.00299457	0.388751	0.917435	0.0999822	0.414369	44978	211	44767	184	FALSE	FALSE
rs4984980_A	754	Congenital musculoskeletal deformities of spine	congenital anomalies	0.637218	0.388753	0.885864	0.140613	0.188796	60507	180	60327	657	FALSE	FALSE
rs1250109_C	289.9	Abnormality of red blood cells	hematopoietic	0.128509	0.388756	0.877641	0.151435	0.171928	45775	169	45606	15	FALSE	FALSE
rs10734253_G	870.2	Open wound of ear	injuries & poisonings	0.0194552	0.388759	0.773181	0.29847	0.438011	55582	24	55558	112	FALSE	FALSE
rs55754152_A	366.1	Nonsenile Cataract	sense organs	0.901098	0.388761	1.49187	0.464141	0.0515366	55708	33	55675	35	FALSE	FALSE
rs6889788_A	415.1	Acute pulmonary heart disease	circulatory system	0.928467	0.388769	1.04166	0.0473531	0.186196	52689	1521	51168	67	FALSE	FALSE
rs62432360_C	323.2	Acute (transverse) myelitis	neurological	0.660801	0.388771	0.755685	0.325035	0.178178	61245	39	61206	848	FALSE	FALSE
rs11085259_T	601.12	Chronic prostatitis	genitourinary	0.178943	0.388773	1.16865	0.180829	0.180281	20701	99	20602	62	FALSE	FALSE
rs12631733_T	535.9	Gastritis and duodenitis, NOS	digestive	0.582471	0.388777	0.916537	0.101124	0.160081	53879	392	53487	143	FALSE	FALSE
rs76369685_A	429	Ill-defined descriptions and complications of heart disease	circulatory system	0.301079	0.388778	1.0552	0.0623442	0.0588947	51643	2332	49311	344	FALSE	FALSE
rs12593201_A	656.8	Perinatal jaundice	pregnancy complications	0.595261	0.388779	1.08939	0.0993402	0.266937	62011	302	61709	13	FALSE	FALSE
rs3802113_G	619.2	Disorders of uterus, NEC	genitourinary	0.806748	0.388785	1.08654	0.0963055	0.163469	31379	382	30997	20	FALSE	FALSE
rs6899342_G	801.1	Fracture of foot	injuries & poisonings	0.759205	0.388785	1.05255	0.0594228	0.247476	51508	760	50748	83	FALSE	FALSE
rs6483215_A	627	Menopausal and postmenopausal disorders	genitourinary	0.30191	0.388792	0.975863	0.028351	0.235975	28253	4415	23838	39	FALSE	FALSE
rs9489217_C	560.2	Impaction of intestine	digestive	0.272276	0.388792	1.09755	0.108005	0.450361	40915	174	40741	11	FALSE	FALSE
rs28582094_G	260.7	Polyphagia	endocrine/metabolic	0.20015	0.388799	0.720245	0.38079	0.266602	43338	21	43317	38	FALSE	FALSE
rs6889788_A	401.3	Other hypertensive complications	circulatory system	0.9559	0.3888	1.04182	0.0475439	0.187035	33328	1601	31727	44	FALSE	FALSE
rs724016_G	735.1	Flat foot	musculoskeletal	0.660663	0.388802	0.924674	0.0908736	0.434827	54593	251	54342	12	FALSE	FALSE
rs62405452_A	586.2	Cyst of kidney, acquired	genitourinary	0.00413639	0.388811	0.941273	0.0702289	0.107446	47112	1141	45971	9	FALSE	FALSE
rs62405453_A	586.2	Cyst of kidney, acquired	genitourinary	0.00413639	0.388811	0.941273	0.0702289	0.107446	47112	1141	45971	9	FALSE	FALSE
rs62405454_C	586.2	Cyst of kidney, acquired	genitourinary	0.00413639	0.388811	0.941273	0.0702289	0.107446	47112	1141	45971	9	FALSE	FALSE
rs62432360_C	264.2	Failure to thrive (childhood)	endocrine/metabolic	0.105468	0.388814	1.06325	0.0711648	0.178008	43644	879	42765	632	FALSE	FALSE
rs4984980_A	772.4	Rhabdomyolysis	symptoms	0.75339	0.388818	0.885463	0.141158	0.18881	53215	178	53037	567	FALSE	FALSE
rs2268570_G	389	Hearing loss	sense organs	0.973479	0.388819	0.981875	0.0212249	0.419846	59523	5035	54488	300	FALSE	FALSE
rs580240_T	245.2	Chronic thyroiditis	endocrine/metabolic	0.175477	0.388825	0.955444	0.0528911	0.48559	50036	733	49303	6	FALSE	FALSE
rs1250109_C	522.5	Periapical abscess	digestive	0.746456	0.388841	0.874145	0.156093	0.172521	57761	159	57602	18	FALSE	FALSE
rs4660895_T	159.2	Malignant neoplasm of small intestine, including duodenum	neoplasms	0.0200484	0.388849	0.918795	0.0982849	0.295436	55232	260	54972	32	FALSE	FALSE
rs142848532_T	300.1	Anxiety disorder	mental disorders	0.664379	0.388851	0.966603	0.0394194	0.0473197	45013	9364	35649	756	FALSE	FALSE
rs1016565_A	747	Cardiac and circulatory congenital anomalies	congenital anomalies	0.683349	0.388851	1.02445	0.028033	0.309549	61302	3153	58149	129	FALSE	FALSE
rs2894536_C	695.7	Prurigo and Lichen	dermatologic	0.581538	0.388857	1.10748	0.118477	0.158857	52736	253	52483	369	FALSE	FALSE
rs72650616_A	681	Superficial cellulitis and abscess	dermatologic	0.224435	0.388865	1.02901	0.0331853	0.107468	56845	5205	51640	93	FALSE	FALSE
rs34351_C	380.4	Impacted cerumen	sense organs	0.5227	0.388867	1.03346	0.0381963	0.330401	60015	1600	58415	89	FALSE	FALSE
rs35533056_A	427.9	Palpitations	circulatory system	0.462744	0.388875	0.980736	0.0225754	0.384698	42198	4915	37283	229	FALSE	FALSE
rs4775238_A	285.21	Anemia in chronic kidney disease	hematopoietic	0.658405	0.388877	1.03504	0.0399733	0.413829	41168	1342	39826	179	FALSE	FALSE
rs7163757_T	289.3	Personal history of diseases of blood and blood-forming organs	hematopoietic	0.94577	0.388879	1.09368	0.103923	0.422142	45782	187	45595	26	FALSE	FALSE
rs10766395_C	279.8	Other specified disorders involving the immune mechanism	endocrine/metabolic	0.328059	0.388884	1.16216	0.174411	0.380473	55703	68	55635	493	FALSE	FALSE
rs11042985_G	227.3	Benign neoplasm of pituitary gland and craniopharyngeal duct (pouch)	neoplasms	0.785771	0.388893	0.922751	0.0933076	0.413124	61214	243	60971	238	FALSE	FALSE
rs6790843_A	696.4	Psoriasis	dermatologic	0.342819	0.388901	1.0406	0.0461852	0.373347	51428	1020	50408	54	FALSE	FALSE
rs6899343_T	304	Adjustment reaction	mental disorders	0.556261	0.388909	1.03026	0.0345982	0.248036	38311	2377	35934	318	FALSE	FALSE
rs34351_C	427.1	Paroxysmal tachycardia, unspecified	circulatory system	0.813608	0.388912	1.02576	0.0295198	0.330947	40372	2942	37430	66	FALSE	FALSE
rs55754152_A	767	Cervicocranial/Cervicobrachial syndrome	symptoms	0.939842	0.388914	0.603697	0.585757	0.0517335	55061	47	55014	37	FALSE	FALSE
rs867635_T	250.23	Type 2 diabetes with ophthalmic manifestations	endocrine/metabolic	0.959	0.388914	1.08862	0.0985483	0.0785901	44643	695	43948	15	FALSE	FALSE
rs4984980_A	555	Inflammatory bowel disease and other gastroenteritis and colitis	digestive	0.0877707	0.388917	0.967412	0.0384539	0.188915	42744	2418	40326	483	FALSE	FALSE
rs76369685_A	282.8	Other hemoglobinopathies	hematopoietic	0.383158	0.38892	0.6439	0.510937	0.0591983	39790	61	39729	272	FALSE	FALSE
rs10766394_G	647.3	Major puerperal infection	pregnancy complications	0.224606	0.388921	0.820503	0.229623	0.379015	34587	43	34544	51	FALSE	FALSE
rs867635_T	574.2	Calculus of bile duct	digestive	0.841896	0.388924	0.883187	0.144177	0.0792509	57217	369	56848	23	FALSE	FALSE
rs11776904_C	441	Vascular insufficiency of intestine	circulatory system	0.703002	0.388932	0.919317	0.0976425	0.158171	50673	416	50257	866	FALSE	FALSE
rs10181515_T	568.1	Peritoneal adhesions (postoperative) (postinfection)	digestive	0.00674176	0.388933	1.06667	0.0749161	0.22541	51952	498	51454	18	FALSE	FALSE
rs10860209_A	340.1	Migrain with aura	neurological	0.0256821	0.388934	1.06343	0.0713827	0.151969	54906	745	54161	327	FALSE	FALSE
rs9901746_A	560.3	Peritoneal or intestinal adhesions	digestive	0.334242	0.388946	1.10038	0.111029	0.406627	40515	168	40347	428	FALSE	FALSE
rs72727388_C	281.12	Other vitamin B12 deficiency anemia	hematopoietic	0.0967663	0.388959	1.05747	0.0648672	0.271722	40120	604	39516	513	FALSE	FALSE
rs62405452_A	395.1	Nonrheumatic mitral valve disorders	circulatory system	0.124383	0.388961	0.963949	0.04262	0.107388	53721	3291	50430	11	FALSE	FALSE
rs62405453_A	395.1	Nonrheumatic mitral valve disorders	circulatory system	0.124383	0.388961	0.963949	0.04262	0.107388	53721	3291	50430	11	FALSE	FALSE
rs62405454_C	395.1	Nonrheumatic mitral valve disorders	circulatory system	0.124383	0.388961	0.963949	0.04262	0.107388	53721	3291	50430	11	FALSE	FALSE
rs2268569_T	724	Other and unspecified disorders of back	musculoskeletal	0.66543	0.388962	0.932345	0.0813143	0.081036	50385	1112	49273	8	FALSE	FALSE
rs2523504_T	370.3	Keratoconjunctivitis	sense organs	0.943355	0.388965	0.939856	0.0720005	0.260908	54663	525	54138	1	FALSE	FALSE
rs34351_C	300.12	Agorophobia, social phobia, and panic disorder	mental disorders	0.807371	0.38897	1.04917	0.0557184	0.329269	36906	748	36158	62	FALSE	FALSE
rs6885132_G	870.2	Open wound of ear	injuries & poisonings	0.472903	0.388973	0.601056	0.59092	0.100583	55601	24	55577	91	FALSE	FALSE
rs11650000_A	327.3	Sleep apnea	neurological	0.170682	0.388974	1.01698	0.01954	0.453446	52928	6693	46235	184	FALSE	FALSE
rs1250590_A	594	Urinary calculus	genitourinary	0.844029	0.388976	1.02306	0.0264604	0.475758	58906	3052	55854	988	FALSE	FALSE
rs2908297_T	187.2	Malignant neoplasm of testis	neoplasms	0.624676	0.388979	0.847939	0.191471	0.157255	25589	117	25472	7	FALSE	FALSE
rs6688365_C	174.11	Malignant neoplasm of female breast	neoplasms	0.865534	0.388979	0.974727	0.0297141	0.438669	30637	2610	28027	183	FALSE	FALSE
rs2564929_T	290.16	Vascular dementia	mental disorders	0.298056	0.388984	0.909932	0.109565	0.328713	49709	197	49512	13	FALSE	FALSE
rs35533056_A	694.2	Other dyschromia	dermatologic	0.943632	0.388988	1.03196	0.0365147	0.384784	54207	1638	52569	280	FALSE	FALSE
rs12302189_A	318	Tobacco use disorder	mental disorders	0.753414	0.388999	1.03291	0.0375832	0.0550125	55451	8135	47316	104	FALSE	FALSE
rs3733227_C	276.5	Hypovolemia	endocrine/metabolic	0.392713	0.389	1.01783	0.0205131	0.337552	46701	6205	40496	2	FALSE	FALSE
rs1971152_C	291.4	Specific nonpsychotic mental disorders due to brain damage	mental disorders	0.672473	0.389015	1.071	0.0796297	0.411348	49497	326	49171	372	FALSE	FALSE
rs117252445_A	355	Complex regional/central pain syndrome	neurological	0.695571	0.389015	0.866165	0.166797	0.0554739	54413	390	54023	101	FALSE	FALSE
rs16969990_T	153	Colorectal cancer	neoplasms	0.868125	0.389016	1.05505	0.0622051	0.0696112	52707	2034	50673	30	FALSE	FALSE
rs11075255_A	418.1	Precordial pain	circulatory system	0.966657	0.389021	0.969705	0.0357131	0.401181	42077	1734	40343	228	FALSE	FALSE
rs2941257_T	599.1	Urinary obstruction	genitourinary	0.969949	0.389025	1.0846	0.0942809	0.261052	45037	281	44756	198	FALSE	FALSE
rs4812816_A	370.31	Keratoconjunctivitis sicca	sense organs	0.190161	0.389026	1.07265	0.0814147	0.216547	54540	441	54099	44	FALSE	FALSE
rs144155527_T	202.22	Reticulosarcoma	neoplasms	0.311337	0.389028	1.42766	0.413332	0.0179196	60018	117	59901	165	FALSE	FALSE
rs34506303_G	38.2	Gram positive septicemia	infectious diseases	0.677536	0.389039	0.932631	0.0809709	0.158284	51177	602	50575	906	FALSE	FALSE
rs11075256_G	175	Acquired absence of breast	neoplasms	0.128291	0.389043	0.957839	0.0500087	0.293011	27028	1040	25988	38	FALSE	FALSE
rs2403205_T	758	Chromosomal anomalies and genetic disorders	congenital anomalies	0.772658	0.389049	1.06175	0.0695589	0.370432	60891	457	60434	168	FALSE	FALSE
rs2971670_T	333.1	Essential tremor	neurological	0.619232	0.389051	1.06301	0.0709448	0.177837	47777	672	47105	44	FALSE	FALSE
rs12746673_C	520.1	Hereditary disturbances in tooth structure	digestive	0.644387	0.389062	0.702288	0.410314	0.208556	56757	23	56734	925	FALSE	FALSE
rs580240_T	427.9	Palpitations	circulatory system	0.352448	0.389065	1.01903	0.0218918	0.485218	42417	4933	37484	4	FALSE	FALSE
rs2133705_C	301.2	Antisocial/borderline personality disorder	mental disorders	0.209045	0.389065	0.918703	0.0984454	0.486756	35827	212	35615	640	FALSE	FALSE
rs2380950_G	414.2	ASCVD	circulatory system	0.499912	0.389067	0.878939	0.149818	0.095856	46622	300	46322	22	FALSE	FALSE
rs3802113_G	297.1	Suicidal ideation	mental disorders	0.232616	0.389077	1.06285	0.0707737	0.165709	36896	721	36175	41	FALSE	FALSE
rs12593201_A	170.2	Cancer of connective tissue	neoplasms	0.464499	0.38908	1.05795	0.0654045	0.267036	62353	591	61762	13	FALSE	FALSE
rs730497_A	258	Iatrogenic endocrine disorders	endocrine/metabolic	0.579965	0.389088	1.23004	0.240395	0.178729	53581	52	53529	33	FALSE	FALSE
rs116761056_T	575.9	Nonspecific abnormal findings on radiological and other examination of biliary tract	digestive	0.355185	0.389088	0.605917	0.581712	0.0187667	56856	132	56724	153	FALSE	FALSE
rs3733227_C	727.7	Contracture of tendon (sheath)	musculoskeletal	0.321707	0.38909	0.904385	0.116689	0.335217	47077	172	46905	1	FALSE	FALSE
rs11626787_G	696.42	Psoriatic arthropathy	dermatologic	0.961314	0.38909	1.06745	0.0757914	0.346276	50711	379	50332	132	FALSE	FALSE
rs6483215_A	711	Arthropathy associated with infections	musculoskeletal	0.597896	0.389098	0.931278	0.0826666	0.236198	52240	422	51818	62	FALSE	FALSE
rs11042984_C	337.1	Peripheral autonomic neuropathy	neurological	0.895775	0.389101	1.11522	0.126618	0.414195	47066	128	46938	219	FALSE	FALSE
rs6438788_G	626.15	Infertility, female, associated with anovulation	genitourinary	0.381821	0.389102	0.822556	0.226809	0.464947	23878	40	23838	31	FALSE	FALSE
rs7632381_C	597.1	Urethral stricture (not specified as infectious)	genitourinary	0.319174	0.389106	0.917283	0.100251	0.436035	56625	207	56418	9	FALSE	FALSE
rs2380949_G	604.3	Peyronie's disease	genitourinary	0.20929	0.389107	0.813143	0.240175	0.0969523	19654	119	19535	22	FALSE	FALSE
rs6899343_T	381.2	Eustachian tube disorders	sense organs	0.616529	0.38911	1.03353	0.0382908	0.247475	55848	1882	53966	442	FALSE	FALSE
rs2268569_T	627.21	Symptomatic artificial menopause	genitourinary	0.847028	0.389111	0.873514	0.15702	0.081213	24171	305	23866	2	FALSE	FALSE
rs7632381_C	242.2	Toxic multinodular goiter	endocrine/metabolic	0.586029	0.389115	1.11717	0.128651	0.436214	49423	122	49301	9	FALSE	FALSE
rs4812816_A	204.1	Lymphoid leukemia	neoplasms	0.177466	0.389116	0.920813	0.0957919	0.216999	60362	344	60018	46	FALSE	FALSE
rs6885132_G	455	Hemorrhoids	circulatory system	0.105	0.38912	1.04606	0.0522855	0.10093	46785	2083	44702	79	FALSE	FALSE
rs79896666_C	800.4	Fracture of patella	injuries & poisonings	0.62363	0.389125	1.16029	0.172628	0.0559194	50993	276	50717	117	FALSE	FALSE
rs78551082_T	800.4	Fracture of patella	injuries & poisonings	0.62363	0.389125	1.16029	0.172628	0.0559194	50993	276	50717	117	FALSE	FALSE
rs74628648_T	800.4	Fracture of patella	injuries & poisonings	0.62363	0.389125	1.16029	0.172628	0.0559194	50993	276	50717	117	FALSE	FALSE
rs8074454_C	174	Breast cancer	neoplasms	0.211283	0.389142	0.97399	0.0306024	0.330274	58400	2769	55631	16	FALSE	FALSE
rs142848532_T	277.4	Disorders of bilirubin excretion	endocrine/metabolic	0.305953	0.389144	0.832017	0.21355	0.0472578	58530	285	58245	962	FALSE	FALSE
rs4930046_A	500.1	Extrinsic allergic alveolitis	respiratory	0.670096	0.389144	0.780561	0.287681	0.482705	42700	25	42675	483	FALSE	FALSE
rs730497_A	743.9	Osteopenia or other disorder of bone and cartilage	musculoskeletal	0.47975	0.389148	0.969131	0.0364101	0.178335	54835	2977	51858	43	FALSE	FALSE
rs11626787_G	275.53	Disorders of phosphorus metabolism	endocrine/metabolic	0.476142	0.389152	0.95651	0.0516328	0.346375	56218	859	55359	155	FALSE	FALSE
rs12631733_T	712	Infective connective tissue disorders	musculoskeletal	0.130194	0.389154	0.872633	0.158206	0.160739	51901	164	51737	148	FALSE	FALSE
rs4887810_A	722	Intervertebral disc disorders	musculoskeletal	0.544803	0.38916	1.02008	0.0230854	0.326365	54010	4991	49019	294	FALSE	FALSE
rs2948567_T	280.1	Iron deficiency anemias, unspecified or not due to blood loss	hematopoietic	0.840043	0.389173	1.02426	0.0278344	0.333818	42983	3181	39802	222	FALSE	FALSE
rs6899342_G	370	Keratitis	sense organs	0.900353	0.389174	0.950351	0.0591367	0.248432	54862	804	54058	84	FALSE	FALSE
rs6790843_A	753.2	Congenital anomalies of posterior segment of eye	congenital anomalies	0.277503	0.389177	0.837588	0.205814	0.373637	61648	53	61595	62	FALSE	FALSE
rs7531911_G	723.1	Torticollis	musculoskeletal	0.353409	0.389179	1.16437	0.176729	0.296022	49324	73	49251	31	FALSE	FALSE
rs11075255_A	654.2	Rhesus isoimmunization in pregnancy	pregnancy complications	0.863763	0.389186	0.865576	0.167648	0.400706	33844	76	33768	161	FALSE	FALSE
rs4400674_A	459.7	Blood vessel replaced	circulatory system	0.67393	0.389196	0.90432	0.116797	0.384689	50611	159	50452	1	FALSE	FALSE
rs2380949_G	769	Nonallopathic lesions NEC	symptoms	0.076157	0.389196	0.75342	0.328812	0.0953839	63192	69	63123	70	FALSE	FALSE
rs16969990_T	275.2	Disorders of copper metabolism	endocrine/metabolic	0.822231	0.389202	1.45594	0.436264	0.0698288	55500	30	55470	35	FALSE	FALSE
rs16860758_G	198.4	Secondary malignant neoplasm of liver	neoplasms	0.636465	0.389222	0.962519	0.044367	0.184605	46437	1835	44602	507	FALSE	FALSE
rs55754152_A	289	Other diseases of blood and blood-forming organs	hematopoietic	0.993301	0.389224	0.911235	0.107958	0.0512983	46561	968	45593	29	FALSE	FALSE
rs16860758_G	221	Benign neoplasm of other female genital organs	neoplasms	0.970288	0.389226	1.22893	0.239418	0.185033	27333	51	27282	283	FALSE	FALSE
rs1411435_G	379.2	Disorders of vitreous body	sense organs	0.212249	0.389231	0.951159	0.0581576	0.0955436	56032	1904	54128	59	FALSE	FALSE
rs2380949_G	296.1	Bipolar	mental disorders	0.542403	0.389231	1.04841	0.0549096	0.0959976	38152	1973	36179	44	FALSE	FALSE
rs6867984_A	586.2	Cyst of kidney, acquired	genitourinary	0.00781276	0.389234	0.941324	0.0702287	0.107438	47111	1141	45970	10	FALSE	FALSE
rs116761056_T	735.21	Hammer toe (acquired)	musculoskeletal	0.19	0.389236	1.18118	0.193397	0.0190695	54852	645	54207	154	FALSE	FALSE
rs144155527_T	270.1	Disturbances of amino-acid transport	endocrine/metabolic	0.611064	0.389257	0.541191	0.713132	0.0177836	58987	105	58882	160	FALSE	FALSE
rs1848067_T	297.2	Suicide or self-inflicted injury	mental disorders	0.538355	0.389264	0.910547	0.108844	0.361905	36370	190	36180	37	FALSE	FALSE
rs10860209_A	601.4	Balanoposthitis	genitourinary	0.151068	0.389272	1.28237	0.288885	0.149796	20568	42	20526	136	FALSE	FALSE
rs7946714_C	358	Myoneural disorders	neurological	0.56269	0.38928	0.909102	0.110693	0.215615	55882	255	55627	54	FALSE	FALSE
rs4660895_T	636	Early or threatened labor; hemorrhage in early pregnancy	pregnancy complications	0.743187	0.389289	1.03742	0.0426681	0.294876	34094	1445	32649	17	FALSE	FALSE
rs62405452_A	609.2	Abnormal spermatozoa	genitourinary	0.317031	0.389303	0.692737	0.426429	0.108928	19591	37	19554	3	FALSE	FALSE
rs62405453_A	609.2	Abnormal spermatozoa	genitourinary	0.317031	0.389303	0.692737	0.426429	0.108928	19591	37	19554	3	FALSE	FALSE
rs62405454_C	609.2	Abnormal spermatozoa	genitourinary	0.317031	0.389303	0.692737	0.426429	0.108928	19591	37	19554	3	FALSE	FALSE
rs6867984_A	609.2	Abnormal spermatozoa	genitourinary	0.317031	0.389303	0.692737	0.426429	0.108928	19591	37	19554	3	FALSE	FALSE
rs1799884_T	870	Open wounds of head; neck; and trunk	injuries & poisonings	0.471658	0.389304	0.956474	0.0516935	0.178126	57013	1348	55665	2	FALSE	FALSE
rs6885132_G	352	Disorders of other cranial nerves	neurological	0.0631728	0.389312	0.925585	0.0898275	0.101269	54770	734	54036	85	FALSE	FALSE
rs4775238_A	429.3	Symptoms involving cardiovascular system	circulatory system	0.113878	0.389312	0.960153	0.047235	0.41538	50372	949	49423	215	FALSE	FALSE
rs11002898_A	287.2	Allergic purpura	hematopoietic	0.0183882	0.389313	1.21882	0.229867	0.250373	47633	47	47586	118	FALSE	FALSE
rs11263762_A	656.22	Interstitial emphysema and related conditions of newborn	pregnancy complications	0.731416	0.389317	0.838813	0.204178	0.410308	61689	55	61634	96	FALSE	FALSE
rs7946714_C	381.3	Mastoiditis & related conditions	sense organs	0.841179	0.389319	0.868239	0.164126	0.216301	54445	118	54327	56	FALSE	FALSE
rs4400674_A	53	Herpes zoster	infectious diseases	0.749835	0.389319	1.04116	0.0468583	0.386538	50563	974	49589	1	FALSE	FALSE
rs34351_C	709.6	Other specified diffuse diseases of connective tissue	dermatologic	0.291475	0.389323	0.918569	0.0986685	0.330144	52056	245	51811	75	FALSE	FALSE
rs4433533_G	170	Cancer of bone and connective tissue	neoplasms	0.511235	0.38933	1.05063	0.0573787	0.214621	62650	889	61761	16	FALSE	FALSE
rs11650000_A	386.9	Dizziness and giddiness (Light-headedness and vertigo)	sense organs	0.0279523	0.389333	1.01884	0.0216842	0.453139	57414	4881	52533	185	FALSE	FALSE
rs6026592_A	530.15	Eosinophilic esophagitis	digestive	0.860367	0.389336	0.911392	0.107784	0.379528	37324	189	37135	102	FALSE	FALSE
rs11263762_A	333.4	Torsion dystonia	neurological	0.708496	0.389344	1.06307	0.0710553	0.409884	47489	411	47078	75	FALSE	FALSE
rs1125253_T	458.2	Iatrogenic hypotension	circulatory system	0.145484	0.389346	0.905843	0.11488	0.275387	50302	200	50102	365	FALSE	FALSE
rs1125251_T	458.2	Iatrogenic hypotension	circulatory system	0.145484	0.389346	0.905843	0.11488	0.275387	50302	200	50102	365	FALSE	FALSE
rs497273_C	244.1	Secondary hypothyroidism	endocrine/metabolic	0.306896	0.389352	1.03329	0.0380448	0.345799	50671	1604	49067	259	FALSE	FALSE
rs7632381_C	282.9	Other hereditary hemolytic anemias	hematopoietic	0.0670422	0.389357	1.11664	0.128165	0.436671	40108	125	39983	8	FALSE	FALSE
rs35498576_C	362	Other retinal disorders	sense organs	0.221143	0.389358	1.03016	0.03452	0.280401	58591	2217	56374	130	FALSE	FALSE
rs12531914_A	250.15	Diabetes type 1 with peripheral circulatory disorders	endocrine/metabolic	0.917735	0.389366	0.846819	0.193163	0.268347	43945	74	43871	92	FALSE	FALSE
rs1971152_C	526	Diseases of the jaws	digestive	0.74016	0.38937	0.955823	0.0524918	0.409848	57969	770	57199	442	FALSE	FALSE
rs2908297_T	184	Cancer of other female genital organs	neoplasms	0.159232	0.389378	0.935214	0.0778157	0.156755	30050	675	29375	13	FALSE	FALSE
rs8121252_T	656.22	Interstitial emphysema and related conditions of newborn	pregnancy complications	0.0526146	0.38938	0.832395	0.213128	0.34163	61568	55	61513	219	FALSE	FALSE
rs9901746_A	580	Nephritis; nephrosis; renal sclerosis	genitourinary	0.232237	0.389389	1.03746	0.0427249	0.405517	46670	1164	45506	505	FALSE	FALSE
rs12631733_T	275.11	Hereditary hemochromatosis	hematopoietic	0.873222	0.389391	0.817601	0.233967	0.160017	55444	79	55365	149	FALSE	FALSE
rs79896666_C	710.11	Acute osteomyelitis	musculoskeletal	0.820476	0.389397	0.864395	0.169308	0.0565403	52131	368	51763	119	FALSE	FALSE
rs78551082_T	710.11	Acute osteomyelitis	musculoskeletal	0.820476	0.389397	0.864395	0.169308	0.0565403	52131	368	51763	119	FALSE	FALSE
rs74628648_T	710.11	Acute osteomyelitis	musculoskeletal	0.820476	0.389397	0.864395	0.169308	0.0565403	52131	368	51763	119	FALSE	FALSE
rs6867984_A	735.2	Acquired toe deformities	musculoskeletal	0.149193	0.389398	1.06762	0.0760229	0.106887	55250	908	54342	13	FALSE	FALSE
rs56149656_G	215	Other benign neoplasm of connective and other soft tissue	neoplasms	0.170652	0.389403	0.863332	0.17074	0.106196	61443	205	61238	88	FALSE	FALSE
rs4775238_A	285.2	Anemia of chronic disease	hematopoietic	0.433138	0.389406	1.02105	0.0241977	0.413979	43809	3983	39826	194	FALSE	FALSE
rs10937714_C	750.22	Congenital anomaly of gallbladder, bile ducts, liver, pancreas	congenital anomalies	0.341154	0.389409	1.14154	0.1538	0.211924	58757	119	58638	642	FALSE	FALSE
rs76369685_A	242.3	Exophthalmos	endocrine/metabolic	0.170674	0.38941	0.745325	0.341512	0.0592531	49086	101	48985	337	FALSE	FALSE
rs62405452_A	364.1	Corneal opacity	sense organs	0.114809	0.389419	0.86151	0.1732	0.107038	57143	197	56946	12	FALSE	FALSE
rs62405453_A	364.1	Corneal opacity	sense organs	0.114809	0.389419	0.86151	0.1732	0.107038	57143	197	56946	12	FALSE	FALSE
rs62405454_C	364.1	Corneal opacity	sense organs	0.114809	0.389419	0.86151	0.1732	0.107038	57143	197	56946	12	FALSE	FALSE
rs2971670_T	350.6	Disturbances of sensation of smell and taste	neurological	0.796244	0.389421	1.12336	0.135157	0.177781	53878	174	53704	49	FALSE	FALSE
rs9489217_C	250.14	Type 1 diabetes with neurological manifestations	endocrine/metabolic	0.943995	0.389421	0.945941	0.0645717	0.449225	44441	494	43947	16	FALSE	FALSE
rs10842991_T	795	Other and nonspecific abnormal cytological, histological and immunological findings	symptoms	0.554502	0.389428	0.879779	0.148822	0.19146	61454	159	61295	544	FALSE	FALSE
rs10993460_C	272.1	Hyperlipidemia	endocrine/metabolic	0.802021	0.389428	0.978323	0.0254631	0.0881624	58534	19112	39422	45	FALSE	FALSE
rs2268570_G	979	Adverse drug events and drug allergies	injuries & poisonings	0.779671	0.389434	1.03104	0.0355209	0.419898	47839	1679	46160	262	FALSE	FALSE
rs3802113_G	290.2	Delirium due to conditions classified elsewhere	mental disorders	0.379731	0.389435	1.06311	0.0711104	0.165176	50189	710	49479	46	FALSE	FALSE
rs72648855_T	395.1	Nonrheumatic mitral valve disorders	circulatory system	0.133618	0.389437	0.963961	0.0426479	0.107291	53709	3290	50419	25	FALSE	FALSE
rs72650615_C	395.1	Nonrheumatic mitral valve disorders	circulatory system	0.133618	0.389437	0.963961	0.0426479	0.107291	53709	3290	50419	25	FALSE	FALSE
rs1905505_A	225.2	Benign neoplasm of spinal cord, meninges	neoplasms	0.888675	0.389439	0.815445	0.237059	0.288919	60588	48	60540	339	FALSE	FALSE
rs10937714_C	149.5	Hx of malignant neoplasm of oral cavity and pharynx	neoplasms	0.136234	0.389448	0.93565	0.0772857	0.21249	61151	528	60623	671	FALSE	FALSE
rs2268570_G	313.2	Tics and stuttering	mental disorders	0.980196	0.38945	0.898762	0.124024	0.420048	57841	137	57704	287	FALSE	FALSE
rs2285676_G	818.2	Subarachnoid hemorrhage (injury)	injuries & poisonings	0.526497	0.389451	0.896264	0.127258	0.376306	60961	136	60825	26	FALSE	FALSE
rs2523507_G	585.34	Chronic Kidney Disease, Stage IV	genitourinary	0.964999	0.389451	0.962712	0.0441559	0.259959	47392	1419	45973	6	FALSE	FALSE
rs10039427_A	816	Cerebral laceration and contusion	injuries & poisonings	0.869719	0.389454	1.22022	0.231271	0.185666	60668	54	60614	249	FALSE	FALSE
rs16969990_T	251	Other disorders of pancreatic internal secretion	endocrine/metabolic	0.926205	0.389454	0.864867	0.168694	0.0696108	53835	312	53523	38	FALSE	FALSE
rs12746673_C	819	Skull and face fracture and other intercranial injury	injuries & poisonings	0.379697	0.389454	1.05356	0.0606235	0.209011	60748	815	59933	975	FALSE	FALSE
rs8074454_C	283.1	Autoimmune hemolytic anemias	hematopoietic	0.689269	0.389458	1.17781	0.190165	0.33049	40036	60	39976	16	FALSE	FALSE
rs6790843_A	701.3	Circumscribed scleroderma	dermatologic	0.124408	0.389462	1.0998	0.110535	0.373105	56058	173	55885	57	FALSE	FALSE
rs11776904_C	41.4	E. coli	infectious diseases	0.711661	0.389463	1.04798	0.0544525	0.158273	51847	1256	50591	892	FALSE	FALSE
rs76177300_A	507	Pleurisy; pleural effusion	respiratory	0.926723	0.389463	1.03924	0.044722	0.045853	49277	6700	42577	712	FALSE	FALSE
rs3087948_T	669	Complications of labor and delivery NEC	pregnancy complications	0.720023	0.389465	0.876725	0.152875	0.189373	35137	154	34983	47	FALSE	FALSE
rs4887810_A	210	Benign neoplasm of lip, oral cavity, and pharynx	neoplasms	0.3275	0.389467	1.09312	0.10346	0.326175	61162	209	60953	325	FALSE	FALSE
rs2523507_G	149.5	Hx of malignant neoplasm of oral cavity and pharynx	neoplasms	0.963021	0.389467	0.940807	0.070902	0.26041	61789	532	61257	9	FALSE	FALSE
rs1519480_C	702.1	Actinic keratosis	dermatologic	0.0411143	0.389469	0.975624	0.0286762	0.327214	58390	3184	55206	4	FALSE	FALSE
rs3733227_C	704.8	Other specified diseases of hair and hair follicles	dermatologic	0.00992972	0.389471	1.06596	0.0742285	0.334732	58402	404	57998	1	FALSE	FALSE
rs4887810_A	227	Benign neoplasm of other endocrine glands and related structures	neoplasms	0.228591	0.389472	1.05883	0.0664256	0.325759	61395	516	60879	328	FALSE	FALSE
rs11650000_A	729	Other disorders of soft tissues	musculoskeletal	0.400281	0.389474	1.03677	0.0419647	0.453869	47940	1178	46762	155	FALSE	FALSE
rs234866_A	575.8	Other disorders of biliary tract	digestive	0.581794	0.389476	0.952767	0.0562249	0.306265	57509	775	56734	145	FALSE	FALSE
rs10842991_T	331.1	Hydrocephalus	neurological	0.813761	0.38948	0.942921	0.0682958	0.190865	47476	728	46748	424	FALSE	FALSE
rs10766394_G	401	Hypertension	circulatory system	0.422703	0.389486	0.987347	0.0147977	0.377109	58149	26439	31710	95	FALSE	FALSE
rs6026592_A	346	Abnormal findings on study of brain and/or nervous system	neurological	0.139724	0.389496	1.11069	0.121993	0.379385	47154	140	47014	134	FALSE	FALSE
rs72650616_A	364.1	Corneal opacity	sense organs	0.115643	0.389513	0.86153	0.173208	0.107029	57064	197	56867	97	FALSE	FALSE
rs10181515_T	709.6	Other specified diffuse diseases of connective tissue	dermatologic	0.17066	0.389513	0.908987	0.110894	0.22502	52111	245	51866	19	FALSE	FALSE
rs6817471_C	611	Abnormal findings on mammogram or breast exam	genitourinary	0.146488	0.389514	1.02178	0.0250373	0.336175	59762	4222	55540	39	FALSE	FALSE
rs6438788_G	726.3	Bursitis	musculoskeletal	0.683626	0.389516	1.04705	0.0534304	0.461693	47576	726	46850	57	FALSE	FALSE
rs1799884_T	724	Other and unspecified disorders of back	musculoskeletal	0.484028	0.389518	1.0489	0.0554798	0.178888	50392	1112	49280	1	FALSE	FALSE
rs8003022_G	261	Vitamin deficiency	endocrine/metabolic	0.878269	0.389519	0.983772	0.0190143	0.392564	50272	6952	43320	37	FALSE	FALSE
rs6688365_C	289.8	Polycythemia, secondary	hematopoietic	0.28296	0.389522	0.935311	0.0777193	0.437494	45308	344	44964	257	FALSE	FALSE
rs2074090_G	441.1	Acute vascular insufficiency of intestine	circulatory system	0.366504	0.389529	0.901825	0.120091	0.353105	50958	158	50800	288	FALSE	FALSE
rs28578604_T	332	Parkinson's disease	neurological	0.261734	0.389532	0.940078	0.0718132	0.220023	47686	598	47088	58	FALSE	FALSE
rs2268569_T	334	Degenerative disease of the spinal cord	neurological	0.119963	0.389533	1.08449	0.0942596	0.0811898	47857	722	47135	9	FALSE	FALSE
rs6128461_T	729.3	Panniculitis	musculoskeletal	0.653879	0.389534	1.18051	0.19286	0.380636	46928	57	46871	38	FALSE	FALSE
rs62432360_C	252	Disorders of parathyroid gland	endocrine/metabolic	0.63697	0.389537	1.05529	0.0625449	0.178366	53721	862	52859	742	FALSE	FALSE
rs3775094_A	689	Disorder of skin and subcutaneous tissue NOS	dermatologic	0.994979	0.389541	0.968888	0.0367321	0.463066	59742	1523	58219	340	FALSE	FALSE
rs5210_A	611	Abnormal findings on mammogram or breast exam	genitourinary	0.296678	0.389552	0.979204	0.0244246	0.376945	59774	4222	55552	26	FALSE	FALSE
rs6899343_T	735.3	Hallux valgus (Bunion)	musculoskeletal	0.784867	0.389553	1.06422	0.0723355	0.246878	54452	511	53941	436	FALSE	FALSE
rs2971670_T	695.22	Pemphigus and pemphigoid	dermatologic	0.0411435	0.389557	1.26756	0.275554	0.179636	52829	39	52790	44	FALSE	FALSE
rs2908296_T	580.32	Nephritis and nephropathy with pathological lesion	genitourinary	0.0430696	0.389559	1.09686	0.107445	0.153484	46249	317	45932	49	FALSE	FALSE
rs2403205_T	727.4	Ganglion and cyst of synovium, tendon, and bursa	musculoskeletal	0.536881	0.389559	0.947247	0.0629878	0.370899	47339	561	46778	133	FALSE	FALSE
rs11042984_C	250	Diabetes mellitus	endocrine/metabolic	0.6443	0.389561	0.985424	0.0170652	0.412449	54117	10342	43775	232	FALSE	FALSE
rs10116772_A	704.11	Alopecia Areata	dermatologic	0.568308	0.389579	0.866345	0.166754	0.409534	58033	77	57956	46	FALSE	FALSE
rs8070737_T	241.1	Nontoxic uninodular goiter	endocrine/metabolic	0.571403	0.389587	0.951298	0.0580312	0.181402	50366	1072	49294	15	FALSE	FALSE
rs116761056_T	289.4	Lymphadenitis	hematopoietic	0.714326	0.389588	0.914254	0.104197	0.0190848	48337	2832	45505	131	FALSE	FALSE
rs11989843_G	614.5	Inflammatory disease of cervix, vagina, and vulva	genitourinary	0.802114	0.38959	0.950909	0.0585064	0.194136	31841	993	30848	263	FALSE	FALSE
rs10771372_T	752	Nervous system congenital anomalies	congenital anomalies	0.576739	0.389593	0.934065	0.0792803	0.191655	61723	555	61168	508	FALSE	FALSE
rs9489217_C	562.2	Diverticulitis	digestive	0.177013	0.389593	0.957225	0.050812	0.450102	41555	814	40741	11	FALSE	FALSE
rs6485473_G	279	Disorders involving the immune mechanism	endocrine/metabolic	0.364954	0.389593	1.02854	0.032706	0.316483	58278	2238	56040	70	FALSE	FALSE
rs2941257_T	274.2	Crystal arthropathies	endocrine/metabolic	0.951741	0.389594	0.907868	0.112345	0.260974	59684	215	59469	260	FALSE	FALSE
rs4433533_G	731	Osteitis deformans and osteopathies associated with other disorders classified elsewhere	musculoskeletal	0.423216	0.389598	0.929106	0.0854688	0.214951	50102	429	49673	14	FALSE	FALSE
rs28582094_G	291	Other specified nonpsychotic and/or transient mental disorders	mental disorders	0.776058	0.389606	0.97119	0.0339788	0.266197	51892	2404	49488	41	FALSE	FALSE
rs1250095_T	622.1	Polyp of corpus uteri	genitourinary	0.807133	0.389606	1.08447	0.0942597	0.378699	34031	238	33793	191	FALSE	FALSE
rs2380949_G	519.1	Tracheostomy complications	respiratory	0.0585889	0.389606	0.83211	0.213627	0.0954119	56298	145	56153	63	FALSE	FALSE
rs28578604_T	454.1	Varicose veins of lower extremity	circulatory system	0.298237	0.389607	0.94167	0.0698576	0.220141	45355	630	44725	56	FALSE	FALSE
rs7632381_C	260	Protein-calorie malnutrition	endocrine/metabolic	0.34219	0.38962	0.981221	0.0220362	0.436857	48176	4833	43343	10	FALSE	FALSE
rs2908297_T	370.1	Corneal ulcer	sense organs	0.219398	0.389622	1.13761	0.14987	0.156912	54279	154	54125	15	FALSE	FALSE
rs6867984_A	364.1	Corneal opacity	sense organs	0.118119	0.389622	0.861566	0.173199	0.107032	57142	197	56945	13	FALSE	FALSE
rs11626787_G	338	Pain	neurological	0.676223	0.389633	0.986499	0.0158011	0.346624	57209	11324	45885	151	FALSE	FALSE
rs6031558_C	743.9	Osteopenia or other disorder of bone and cartilage	musculoskeletal	0.990323	0.389633	1.02548	0.0292478	0.327743	54857	2977	51880	22	FALSE	FALSE
rs112412537_A	740.2	Osteoarthrosis, generalized	musculoskeletal	0.855637	0.389637	1.07369	0.0826494	0.0392904	49096	2072	47024	650	FALSE	FALSE
rs11989843_G	800	Fracture of lower limb	injuries & poisonings	0.847678	0.38964	1.03223	0.0368756	0.195776	52864	2403	50461	408	FALSE	FALSE
rs2380950_G	313.2	Tics and stuttering	mental disorders	0.289176	0.389651	1.18096	0.193344	0.0954963	58086	136	57950	30	FALSE	FALSE
rs7632381_C	145	Cancer of mouth	neoplasms	0.315123	0.389655	0.955808	0.0525407	0.43627	62019	762	61257	10	FALSE	FALSE
rs12593201_A	529	Diseases and other conditions of the tongue	digestive	0.71537	0.389657	1.10044	0.111255	0.267115	58763	200	58563	13	FALSE	FALSE
rs4400674_A	715.3	Spinal enthesopathy	musculoskeletal	0.728254	0.389658	1.16196	0.174495	0.385083	53321	67	53254	1	FALSE	FALSE
rs724016_G	528.4	Cysts of oral soft tissues	digestive	0.196743	0.389658	0.773412	0.298689	0.435906	58586	24	58562	15	FALSE	FALSE
rs11002898_A	250.12	Type 1 diabetes with renal manifestations	endocrine/metabolic	0.0753162	0.389659	0.922304	0.0940206	0.249179	44173	318	43855	110	FALSE	FALSE
rs1848068_T	216	Benign neoplasm of skin	neoplasms	0.181044	0.389667	1.02278	0.0261791	0.335959	59037	3516	55521	38	FALSE	FALSE
rs6026591_A	362.26	Macular puckering of retina	sense organs	0.224764	0.389669	0.937973	0.0744397	0.379825	56763	400	56363	137	FALSE	FALSE
rs1364809_C	962.1	Adrenal cortical steroids causing adverse effects in therapeutic use	injuries & poisonings	0.106334	0.38967	0.701161	0.412707	0.0250811	46569	178	46391	9	FALSE	FALSE
rs7693_T	295.3	Psychosis	mental disorders	0.0542136	0.389679	0.944094	0.0668795	0.365324	36677	500	36177	41	FALSE	FALSE
rs2924447_A	242.3	Exophthalmos	endocrine/metabolic	0.564386	0.389685	1.17885	0.191278	0.142006	48945	100	48845	492	FALSE	FALSE
rs1016565_A	134	Helminthiases	infectious diseases	0.672967	0.389694	1.24897	0.258458	0.309803	60114	33	60081	127	FALSE	FALSE
rs5210_A	38.2	Gram positive septicemia	infectious diseases	0.152046	0.389699	1.05195	0.0588737	0.375627	52009	619	51390	24	FALSE	FALSE
rs1848068_T	771.1	Swelling of limb	symptoms	0.0660558	0.3897	0.971567	0.0335347	0.335047	56510	2121	54389	33	FALSE	FALSE
rs2908297_T	343	Infantile cerebral palsy	neurological	0.0872314	0.389702	0.920435	0.0963876	0.155672	47584	456	47128	18	FALSE	FALSE
rs16969990_T	907	Injuries to the nervous system	injuries & poisonings	0.896395	0.389704	0.863422	0.170727	0.0695106	62789	306	62483	42	FALSE	FALSE
rs11075256_G	10	Tuberculosis	infectious diseases	0.289687	0.389706	1.14333	0.155724	0.294097	51432	95	51337	77	FALSE	FALSE
rs112412537_A	636.3	Hemorrhage in early pregnancy	pregnancy complications	0.510398	0.38972	1.15679	0.169336	0.0392142	32705	430	32275	415	FALSE	FALSE
rs2564929_T	290.1	Dementias	mental disorders	0.279814	0.38972	0.962655	0.0442492	0.328757	50843	1331	49512	13	FALSE	FALSE
rs7405696_C	244.1	Secondary hypothyroidism	endocrine/metabolic	0.117279	0.389735	1.03222	0.0368654	0.406661	50504	1599	48905	431	FALSE	FALSE
rs234866_A	728.2	Laxity of ligament or hypermobility syndrome	musculoskeletal	0.0187776	0.389738	1.11581	0.127403	0.307143	46939	142	46797	115	FALSE	FALSE
rs10039427_A	751.1	Congenital anomalies of genital organs	congenital anomalies	0.836979	0.389738	1.08446	0.0942743	0.185918	59408	383	59025	244	FALSE	FALSE
rs12453443_G	442.2	Aneurysm of iliac artery	circulatory system	0.331974	0.389741	0.845647	0.194926	0.403315	50551	58	50493	602	FALSE	FALSE
rs6103716_C	574.1	Cholelithiasis	digestive	0.752055	0.389742	1.03126	0.0357834	0.315215	58671	1868	56803	75	FALSE	FALSE
rs35533056_A	642	Hypertension complicating pregnancy, childbirth, and the puerperium	pregnancy complications	0.769708	0.389744	1.05216	0.0591193	0.387097	35008	630	34378	189	FALSE	FALSE
rs11075256_G	626.15	Infertility, female, associated with anovulation	genitourinary	0.117664	0.389749	1.22863	0.239398	0.293953	23878	40	23838	31	FALSE	FALSE
rs11890449_T	350.3	Lack of coordination	neurological	0.983257	0.389759	1.07436	0.0833947	0.0513997	55117	1409	53708	44	FALSE	FALSE
rs4433533_G	592.1	Cystitis	genitourinary	0.868269	0.389762	0.957731	0.0502166	0.215351	47130	1253	45877	12	FALSE	FALSE
rs2924447_A	252.1	Hyperparathyroidism	endocrine/metabolic	0.485594	0.389767	0.936339	0.0764818	0.141633	53808	757	53051	546	FALSE	FALSE
rs1125253_T	870.2	Open wound of ear	injuries & poisonings	0.215782	0.389769	1.30012	0.30517	0.275118	55329	24	55305	375	FALSE	FALSE
rs1125251_T	870.2	Open wound of ear	injuries & poisonings	0.215782	0.389769	1.30012	0.30517	0.275118	55329	24	55305	375	FALSE	FALSE
rs9489217_C	729.3	Panniculitis	musculoskeletal	0.901954	0.389772	0.849048	0.190272	0.451103	46946	57	46889	18	FALSE	FALSE
rs11989843_G	455	Hemorrhoids	circulatory system	0.642065	0.389774	0.965449	0.0408844	0.194791	46514	2070	44444	369	FALSE	FALSE
rs7163757_T	980	Encounter for long-term (current) use of antibiotics	infectious diseases	0.984888	0.389774	0.972183	0.0328025	0.422319	61173	1969	59204	36	FALSE	FALSE
rs11075255_A	38	Septicemia	infectious diseases	0.85433	0.389774	1.01848	0.021297	0.402062	56250	5083	51167	287	FALSE	FALSE
rs7946714_C	250.41	Impaired fasting glucose	endocrine/metabolic	0.54775	0.389774	0.953477	0.0553939	0.214932	44963	1038	43925	41	FALSE	FALSE
rs76177300_A	195.1	Malignant neoplasm, other	neoplasms	0.862213	0.389786	0.934706	0.0785155	0.0456695	46530	2063	44467	664	FALSE	FALSE
rs1971152_C	743.9	Osteopenia or other disorder of bone and cartilage	musculoskeletal	0.873897	0.389787	0.975964	0.0282902	0.41063	54476	2949	51527	419	FALSE	FALSE
rs10860209_A	379.1	Scleritis and episcleritis	sense organs	0.36939	0.389788	0.864631	0.169131	0.151879	54033	151	53882	310	FALSE	FALSE
rs730497_A	191.11	Cancer of brain	neoplasms	0.503086	0.389793	0.936369	0.0764492	0.178523	61446	616	60830	44	FALSE	FALSE
rs78028320_A	818.2	Subarachnoid hemorrhage (injury)	injuries & poisonings	0.63352	0.389793	1.13743	0.149733	0.18842	60673	136	60537	333	FALSE	FALSE
rs6749367_T	772.3	Muscle weakness	symptoms	0.0765932	0.389812	0.975275	0.0291131	0.253601	56577	3381	53196	423	FALSE	FALSE
rs117252445_A	790.8	Elevated C-reactive protein (CRP)	symptoms	0.789886	0.389817	1.13138	0.143539	0.0554981	54128	417	53711	96	FALSE	FALSE
rs4513637_G	711.1	Pyogenic arthritis	musculoskeletal	0.0124479	0.389818	1.09239	0.102765	0.17643	51706	309	51397	504	FALSE	FALSE
rs12531914_A	594.3	Calculus of ureter	genitourinary	0.904115	0.389827	0.949977	0.0596757	0.268459	57370	739	56631	129	FALSE	FALSE
rs8121252_T	292	Neurological disorders	mental disorders	0.148028	0.389832	0.98362	0.0192065	0.340918	56537	7178	49359	199	FALSE	FALSE
rs8003022_G	913	Toxic effect of venom	injuries & poisonings	0.983852	0.389835	1.13247	0.144661	0.392467	61293	98	61195	50	FALSE	FALSE
rs12453443_G	270.32	Paraproteinemia	endocrine/metabolic	0.154579	0.389835	0.938978	0.07322	0.404318	58778	398	58380	693	FALSE	FALSE
rs6749367_T	751	Genitourinary congenital anomalies	congenital anomalies	0.541824	0.389838	0.959565	0.0479996	0.253085	60055	1213	58842	441	FALSE	FALSE
rs6103716_C	303	Psychogenic and somatoform disorders	mental disorders	0.955287	0.389842	1.06342	0.0715135	0.31434	36618	447	36171	49	FALSE	FALSE
rs2523504_T	480.5	Bronchopneumonia and lung abscess	respiratory	0.895346	0.389843	1.08328	0.0930246	0.26194	47551	289	47262	0	FALSE	FALSE
rs2268569_T	289.3	Personal history of diseases of blood and blood-forming organs	hematopoietic	0.551244	0.389851	1.16486	0.177462	0.0810572	45801	187	45614	7	FALSE	FALSE
rs117252445_A	368.1	Amblyopia	sense organs	0.747904	0.389855	0.828397	0.21894	0.0561059	57944	244	57700	105	FALSE	FALSE
rs2380950_G	281.1	Megaloblastic anemia	hematopoietic	0.0769864	0.389865	1.07411	0.0831421	0.0952585	40810	835	39975	17	FALSE	FALSE
rs72650616_A	172.3	Carcinoma in situ of skin	neoplasms	0.166397	0.389872	0.912377	0.106648	0.10666	53127	510	52617	87	FALSE	FALSE
rs925095_T	872	Traumatic amputation	injuries & poisonings	0.931839	0.389873	0.902238	0.119645	0.381762	55663	151	55512	162	FALSE	FALSE
rs2239525_G	625.1	Dyspareunia	genitourinary	0.890523	0.389874	0.911879	0.107284	0.261752	30951	237	30714	0	FALSE	FALSE
rs2239526_G	625.1	Dyspareunia	genitourinary	0.890523	0.389874	0.911879	0.107284	0.261752	30951	237	30714	0	FALSE	FALSE
rs11650000_A	941	Adverse reaction to serum or vaccine	injuries & poisonings	0.123036	0.389878	1.12896	0.141072	0.45335	48692	101	48591	167	FALSE	FALSE
rs6899343_T	426.8	Other cardiac conduction disorders	circulatory system	0.99211	0.38988	0.898861	0.124009	0.247098	37384	189	37195	306	FALSE	FALSE
rs6885132_G	250.25	Diabetes type 2 with peripheral circulatory disorders	endocrine/metabolic	0.280961	0.38988	0.915722	0.102395	0.101344	44487	597	43890	74	FALSE	FALSE
rs2971670_T	258	Iatrogenic endocrine disorders	endocrine/metabolic	0.516293	0.389881	1.22969	0.240466	0.178725	53571	52	53519	46	FALSE	FALSE
rs12531914_A	292.11	Aphasia	mental disorders	0.686006	0.389884	0.937628	0.0749006	0.268975	49895	475	49420	109	FALSE	FALSE
rs72648855_T	609.2	Abnormal spermatozoa	genitourinary	0.338113	0.389896	0.693064	0.426413	0.108848	19587	37	19550	8	FALSE	FALSE
rs72650615_C	609.2	Abnormal spermatozoa	genitourinary	0.338113	0.389896	0.693064	0.426413	0.108848	19587	37	19550	8	FALSE	FALSE
rs6026592_A	427.3	Other specified cardiac dysrhythmias	circulatory system	0.517021	0.389905	0.977105	0.0269384	0.378614	40742	3341	37401	103	FALSE	FALSE
rs6688365_C	739	Contracture of joint	musculoskeletal	0.187613	0.389907	0.941749	0.0698045	0.438125	54489	424	54065	307	FALSE	FALSE
rs12746673_C	635	Hemorrhage during pregnancy; childbirth and postpartum	pregnancy complications	0.152694	0.38991	1.08473	0.0945925	0.20962	32504	334	32170	513	FALSE	FALSE
rs11002898_A	159.3	Malignant neoplasm of gallbladder and extrahepatic bile ducts	neoplasms	0.625708	0.38991	0.897963	0.125178	0.251335	55046	180	54866	139	FALSE	FALSE
rs3733227_C	647.3	Major puerperal infection	pregnancy complications	0.371305	0.389914	0.814248	0.239005	0.334113	34632	43	34589	2	FALSE	FALSE
rs2239525_G	384	Other disorders of tympanic membrane	sense organs	0.932701	0.389915	0.930742	0.0834792	0.261203	54764	386	54378	0	FALSE	FALSE
rs2239526_G	384	Other disorders of tympanic membrane	sense organs	0.932701	0.389915	0.930742	0.0834792	0.261203	54764	386	54378	0	FALSE	FALSE
rs1971152_C	253	Disorders of the pituitary gland and its hypothalamic control	endocrine/metabolic	0.928259	0.389919	1.04437	0.0504911	0.410159	53990	816	53174	410	FALSE	FALSE
rs2268570_G	362.23	Cystoid macular degeneration of retina	sense organs	0.982993	0.389919	1.07678	0.0860456	0.41959	56504	277	56227	283	FALSE	FALSE
rs5210_A	505	Other pulmonary inflamation or edema	respiratory	0.221163	0.389921	1.06243	0.0704323	0.376524	43551	429	43122	23	FALSE	FALSE
rs62405452_A	735.2	Acquired toe deformities	musculoskeletal	0.152516	0.389928	1.06754	0.0760233	0.106894	55251	908	54343	12	FALSE	FALSE
rs62405453_A	735.2	Acquired toe deformities	musculoskeletal	0.152516	0.389928	1.06754	0.0760233	0.106894	55251	908	54343	12	FALSE	FALSE
rs62405454_C	735.2	Acquired toe deformities	musculoskeletal	0.152516	0.389928	1.06754	0.0760233	0.106894	55251	908	54343	12	FALSE	FALSE
rs6817471_C	707.2	Chronic ulcer of leg or foot	dermatologic	0.310665	0.389933	0.95778	0.0501749	0.335501	60669	939	59730	40	FALSE	FALSE
rs777355_A	286.9	Abnormal coagulation profile	hematopoietic	0.338324	0.389943	1.04588	0.0521781	0.481358	48225	751	47474	239	FALSE	FALSE
rs7531911_G	500	Lung disease due to external agents	respiratory	0.36233	0.389948	0.908198	0.112007	0.296634	43316	202	43114	31	FALSE	FALSE
rs4660895_T	710.11	Acute osteomyelitis	musculoskeletal	0.116541	0.389951	1.07134	0.0801544	0.295063	52216	368	51848	29	FALSE	FALSE
rs6867984_A	395.1	Nonrheumatic mitral valve disorders	circulatory system	0.127791	0.389953	0.964023	0.0426199	0.107381	53720	3291	50429	12	FALSE	FALSE
rs2268569_T	428.3	Heart failure with reduced EF [Systolic or combined heart failure]	circulatory system	0.0569985	0.389954	0.958587	0.0491968	0.0810893	52806	3186	49620	8	FALSE	FALSE
rs10993460_C	396	Abnormal heart sounds	circulatory system	0.642201	0.389956	0.945657	0.0649939	0.0883898	51980	1583	50397	44	FALSE	FALSE
rs16860758_G	690.1	Seborrheic dermatitis	dermatologic	0.377966	0.38997	0.942613	0.0687459	0.185011	53051	747	52304	573	FALSE	FALSE
rs2380950_G	303.4	Somatoform disorder	mental disorders	0.736431	0.389975	0.883629	0.143915	0.0958615	36511	312	36199	18	FALSE	FALSE
rs9489217_C	647.3	Major puerperal infection	pregnancy complications	0.641111	0.389976	0.827085	0.22084	0.452699	34619	43	34576	16	FALSE	FALSE
rs3213571_C	389.4	Tinnitus	sense organs	0.865136	0.389978	1.06796	0.0764827	0.0835337	55744	1110	54634	116	FALSE	FALSE
rs11650000_A	394.3	Aortic valve disease	circulatory system	0.137841	0.389982	0.790163	0.273968	0.453048	50307	28	50279	168	FALSE	FALSE
rs6790843_A	303	Psychogenic and somatoform disorders	mental disorders	0.131247	0.389983	0.941282	0.0703916	0.373334	36624	447	36177	40	FALSE	FALSE
rs497273_C	426.32	Left bundle branch block	circulatory system	0.472803	0.389998	1.05227	0.0592741	0.343311	37983	659	37324	180	FALSE	FALSE
rs730497_A	245.21	Chronic lymphocytic thyroiditis	endocrine/metabolic	0.349556	0.390002	0.940902	0.0708648	0.178276	50001	724	49277	34	FALSE	FALSE
rs2285676_G	358	Myoneural disorders	neurological	0.469147	0.390005	0.923708	0.09232	0.377502	55907	256	55651	24	FALSE	FALSE
rs2268570_G	276.4	Acid-base balance disorder	endocrine/metabolic	0.942823	0.390011	0.978915	0.0247909	0.419898	44000	3698	40302	220	FALSE	FALSE
rs3087948_T	574.2	Calculus of bile duct	digestive	0.813089	0.390012	1.08302	0.09278	0.188167	57170	368	56802	69	FALSE	FALSE
rs7693_T	509.1	Respiratory failure	respiratory	0.887532	0.390014	0.981082	0.0222188	0.364615	48244	5141	43103	50	FALSE	FALSE
rs4400674_A	855	Complication of nervous system device, implant, and graft	injuries & poisonings	0.705976	0.390017	1.06145	0.0693736	0.385598	54256	437	53819	0	FALSE	FALSE
rs4775238_A	854	Complications of cardiac/vascular device, implant, and graft	injuries & poisonings	0.249324	0.390018	1.0377	0.0430564	0.416099	54719	1129	53590	244	FALSE	FALSE
rs7693_T	447.1	Stricture of artery	circulatory system	0.135992	0.390026	1.10126	0.11221	0.36554	51190	168	51022	49	FALSE	FALSE
rs925095_T	613.5	Mastodynia	genitourinary	0.975065	0.390037	0.955162	0.0533705	0.381751	60043	777	59266	172	FALSE	FALSE
rs16860758_G	635	Hemorrhage during pregnancy; childbirth and postpartum	pregnancy complications	0.896534	0.39004	1.08764	0.0977424	0.184339	32687	335	32352	331	FALSE	FALSE
rs4433533_G	285.1	Acute posthemorrhagic anemia	hematopoietic	0.225359	0.390042	0.97691	0.0271778	0.214863	44682	4700	39982	12	FALSE	FALSE
rs10116772_A	433.32	Moyamoya disease	circulatory system	0.818381	0.390044	0.760942	0.317843	0.407745	52420	22	52398	46	FALSE	FALSE
rs10766395_C	696	Psoriasis and related disorders	dermatologic	0.772377	0.390052	0.961395	0.0458044	0.379973	51072	1044	50028	458	FALSE	FALSE
rs10116772_A	313	Pervasive developmental disorders	mental disorders	0.805879	0.390055	1.02969	0.0340431	0.40954	59927	1995	57932	49	FALSE	FALSE
rs2908297_T	250.41	Impaired fasting glucose	endocrine/metabolic	0.280605	0.390059	1.05442	0.0616553	0.155519	44985	1038	43947	16	FALSE	FALSE
rs10771372_T	245.21	Chronic lymphocytic thyroiditis	endocrine/metabolic	0.519446	0.39006	1.05919	0.0669015	0.190984	49643	716	48927	408	FALSE	FALSE
rs13136239_A	380	Disorders of external ear	sense organs	0.781395	0.390066	0.886275	0.140463	0.331819	57997	120	57877	650	FALSE	FALSE
rs1250590_A	426.2	Atrioventricular [AV] block	circulatory system	0.771411	0.39007	1.03658	0.0417955	0.475231	38112	1247	36865	674	FALSE	FALSE
rs1848068_T	964	Poisoning by agents primarily affecting blood constituents	injuries & poisonings	0.369061	0.390072	0.882038	0.146041	0.335392	46477	111	46366	35	FALSE	FALSE
rs11002898_A	446.6	Polyarteritis nodosa	circulatory system	0.406745	0.390079	1.18831	0.200737	0.251789	51007	61	50946	125	FALSE	FALSE
rs11085259_T	795.8	Abnormal tumor markers	symptoms	0.534946	0.39008	0.925433	0.0901639	0.180142	62090	443	61647	178	FALSE	FALSE
rs11075255_A	622.2	Mucous polyp of cervix	genitourinary	0.906081	0.390088	0.85895	0.176908	0.400776	33893	69	33824	160	FALSE	FALSE
rs76177300_A	300.8	Acute reaction to stress	mental disorders	0.8503	0.390092	1.23955	0.249871	0.0457575	35863	149	35714	541	FALSE	FALSE
rs72650616_A	695.4	Lupus (localized and systemic)	dermatologic	0.143507	0.390093	1.0657	0.0740401	0.107292	52385	952	51433	91	FALSE	FALSE
rs2523506_T	526.4	Temporomandibular joint disorders	digestive	0.572365	0.390098	0.905491	0.115514	0.160682	57894	301	57593	27	FALSE	FALSE
rs2941257_T	440	Atherosclerosis	circulatory system	0.774103	0.390098	1.03106	0.0355929	0.260942	53123	2264	50859	232	FALSE	FALSE
rs12453443_G	333.4	Torsion dystonia	neurological	0.29975	0.390109	1.06351	0.0716439	0.40386	47025	407	46618	555	FALSE	FALSE
rs3802113_G	510	Other diseases of lung	respiratory	0.716226	0.390117	1.02514	0.0288947	0.164871	57924	4807	53117	58	FALSE	FALSE
rs10842991_T	454.11	Varicose veins of lower extremity, symptomtic	circulatory system	0.743267	0.390118	1.07595	0.0851773	0.19016	44828	438	44390	412	FALSE	FALSE
rs10766395_C	389.2	Conductive hearing loss	sense organs	0.0181055	0.39012	0.955113	0.0534391	0.381042	55049	770	54279	496	FALSE	FALSE
rs4513637_G	752.1	Neural tube defects	congenital anomalies	0.171585	0.390122	1.11564	0.127328	0.176065	61267	199	61068	607	FALSE	FALSE
rs2971670_T	191.11	Cancer of brain	neoplasms	0.433969	0.390124	0.9364	0.0764644	0.178524	61440	616	60824	53	FALSE	FALSE
rs4660895_T	704.1	Alopecia	dermatologic	0.14004	0.390125	1.05515	0.062468	0.295367	58583	617	57966	35	FALSE	FALSE
rs11564710_A	727.8	Plica syndrome	musculoskeletal	0.9411	0.390127	1.15449	0.167167	0.417132	46882	73	46809	104	FALSE	FALSE
rs6128461_T	707.1	Decubitus ulcer	dermatologic	0.00353517	0.390129	0.958276	0.0495929	0.380596	60601	886	59715	57	FALSE	FALSE
rs8070737_T	302.1	Decreased libido	mental disorders	0.0436654	0.390132	0.884554	0.142745	0.180656	36384	181	36203	13	FALSE	FALSE
rs2523504_T	287.32	Secondary thrombocytopenia	hematopoietic	0.832045	0.390137	0.945231	0.0655428	0.259281	48326	626	47700	1	FALSE	FALSE
rs72979712_T	858	Complication of internal orthopedic device	injuries & poisonings	0.574812	0.390139	0.906622	0.114071	0.0523518	54640	876	53764	59	FALSE	FALSE
rs10734253_G	346	Abnormal findings on study of brain and/or nervous system	neurological	0.406267	0.39014	0.900971	0.121348	0.439023	47190	140	47050	97	FALSE	FALSE
rs1125253_T	199.4	Neurofibromatosis	neoplasms	0.645854	0.39014	1.16058	0.173292	0.273979	44841	78	44763	312	FALSE	FALSE
rs1125251_T	199.4	Neurofibromatosis	neoplasms	0.645854	0.39014	1.16058	0.173292	0.273979	44841	78	44763	312	FALSE	FALSE
rs34351_C	751.22	Other specified congenital anomalies of kidney	congenital anomalies	0.796655	0.390145	0.917949	0.0996252	0.329987	59413	238	59175	83	FALSE	FALSE
rs6026591_A	805	Fracture of vertebral column without mention of spinal cord injury	injuries & poisonings	0.346747	0.390154	0.96745	0.0385082	0.379915	52213	1506	50707	131	FALSE	FALSE
rs2971670_T	526.9	Jaw disease NOS	digestive	0.558694	0.390161	1.17706	0.189703	0.178335	57664	86	57578	47	FALSE	FALSE
rs6749367_T	370.3	Keratoconjunctivitis	sense organs	0.600539	0.390166	1.06295	0.0710375	0.252934	54285	522	53763	397	FALSE	FALSE
rs3802113_G	572	Ascites (non malignant)	digestive	0.121399	0.390171	0.966463	0.0396972	0.16552	49118	2493	46625	52	FALSE	FALSE
rs6438788_G	627.3	Postmenopausal atrophic vaginitis	genitourinary	0.32965	0.390174	1.03876	0.0442495	0.465468	24962	1124	23838	32	FALSE	FALSE
rs11564710_A	857	Mechanical complication of unspecified genitourinary device, implant, and graft	injuries & poisonings	0.77217	0.390175	0.897677	0.125619	0.416654	53842	134	53708	118	FALSE	FALSE
rs4513637_G	376	Disorders of the orbit	sense organs	0.0245637	0.390179	0.811518	0.243047	0.175855	53712	67	53645	556	FALSE	FALSE
rs8003022_G	531.4	Peptic ulcer, site unspecified	digestive	0.97696	0.390192	1.05938	0.0671264	0.392585	60057	463	59594	51	FALSE	FALSE
rs34506303_G	255.13	Medulloadrenal hyperfunction	endocrine/metabolic	0.247281	0.390203	0.747451	0.338768	0.158232	52736	40	52696	920	FALSE	FALSE
rs1799884_T	994.21	Septic shock	injuries & poisonings	0.448127	0.390205	0.957358	0.050717	0.1786	58340	1403	56937	1	FALSE	FALSE
rs1250095_T	368.9	Subjective visual disturbances	sense organs	0.957052	0.390205	0.944281	0.0667225	0.378883	57981	486	57495	324	FALSE	FALSE
rs2971670_T	875	Non-healing surgical wound	injuries & poisonings	0.55775	0.390207	0.889869	0.135795	0.178131	55827	202	55625	47	FALSE	FALSE
rs1848068_T	939	Atopic/contact dermatitis due to other or unspecified	dermatologic	0.484095	0.390212	1.02326	0.0267578	0.336175	52083	3366	48717	36	FALSE	FALSE
rs2564929_T	696.42	Psoriatic arthropathy	dermatologic	0.00933919	0.390213	1.06858	0.0771957	0.327755	50823	378	50445	14	FALSE	FALSE
rs10860209_A	426.92	Cardiac defibrillator in situ	circulatory system	0.454491	0.390219	0.95064	0.0589135	0.153025	38546	1270	37276	227	FALSE	FALSE
rs8074454_C	289.3	Personal history of diseases of blood and blood-forming organs	hematopoietic	0.157357	0.39022	1.09788	0.10868	0.329683	45794	187	45607	16	FALSE	FALSE
rs11075256_G	195.1	Malignant neoplasm, other	neoplasms	0.664048	0.39022	1.03036	0.0348094	0.296039	47085	2088	44997	73	FALSE	FALSE
rs777355_A	352	Disorders of other cranial nerves	neurological	0.165132	0.390224	0.955607	0.0528489	0.481668	54576	733	53843	292	FALSE	FALSE
rs16860758_G	426.8	Other cardiac conduction disorders	circulatory system	0.214317	0.390227	1.11723	0.129015	0.186262	37297	189	37108	405	FALSE	FALSE
rs6817471_C	395.2	Nonrheumatic aortic valve disorders	circulatory system	0.494594	0.390232	1.02593	0.0297979	0.336495	53240	2828	50412	31	FALSE	FALSE
rs6889788_A	716	Other arthropathies	musculoskeletal	0.889597	0.390236	0.964032	0.0426336	0.186213	53788	1976	51812	65	FALSE	FALSE
rs11890449_T	622.1	Polyp of corpus uteri	genitourinary	0.847745	0.39024	0.821615	0.228687	0.0505353	34184	237	33947	31	FALSE	FALSE
rs3213571_C	597.8	Urethral hypermobility/ISD	genitourinary	0.723316	0.390245	0.849444	0.189919	0.0830857	56538	219	56319	113	FALSE	FALSE
rs497273_C	375.2	Epiphora	sense organs	0.309775	0.390251	0.882794	0.145098	0.346336	54040	110	53930	264	FALSE	FALSE
rs2074090_G	242.3	Exophthalmos	endocrine/metabolic	0.103878	0.390252	1.13215	0.144469	0.353363	49152	102	49050	276	FALSE	FALSE
rs12593201_A	519.8	Other diseases of respiratory system, NEC	respiratory	0.660492	0.390253	0.933062	0.0806409	0.266892	56611	412	56199	12	FALSE	FALSE
rs4660895_T	524.3	Anomalies of tooth position/malocclusion	digestive	0.0884227	0.390258	1.07779	0.0871942	0.295444	57896	310	57586	35	FALSE	FALSE
rs580240_T	495.11	Chronic obstructive asthma with exacerbation	respiratory	0.144055	0.390261	1.17862	0.191291	0.485262	48072	55	48017	7	FALSE	FALSE
rs6899343_T	560.2	Impaction of intestine	digestive	0.787336	0.390262	0.894308	0.130019	0.246916	40607	174	40433	336	FALSE	FALSE
rs1971152_C	521	Diseases of hard tissues of teeth	digestive	0.813917	0.390264	1.03316	0.0379671	0.410276	58663	1464	57199	446	FALSE	FALSE
rs8070737_T	368.1	Amblyopia	sense organs	0.291056	0.390264	0.900564	0.121905	0.181637	58025	245	57780	21	FALSE	FALSE
rs2941257_T	695.21	Dermatitis herpetiformis	dermatologic	0.956996	0.390265	0.747339	0.338987	0.261674	52638	26	52612	228	FALSE	FALSE
rs7946714_C	287	Purpura and other hemorrhagic conditions	hematopoietic	0.292607	0.39027	1.0245	0.028168	0.215244	51725	4067	47658	54	FALSE	FALSE
rs2564929_T	335	Multiple sclerosis	neurological	0.274685	0.390273	0.962536	0.0444445	0.328629	48325	1193	47132	14	FALSE	FALSE
rs580240_T	555.1	Regional enteritis	digestive	0.183149	0.390273	0.972626	0.032307	0.486142	42791	2043	40748	3	FALSE	FALSE
rs2285676_G	244.4	Hypothyroidism NOS	endocrine/metabolic	0.690863	0.390274	0.98408	0.0186794	0.377223	56790	7502	49288	25	FALSE	FALSE
rs2924447_A	626.1	Irregular menstrual cycle/bleeding	genitourinary	0.891545	0.39028	1.03678	0.0420437	0.142105	26308	2657	23651	267	FALSE	FALSE
rs2941257_T	348.2	Cerebral edema and compression of brain	neurological	0.728823	0.390285	1.04369	0.0497774	0.260683	47995	1048	46947	209	FALSE	FALSE
rs55754152_A	480.12	Pseudomonal pneumonia	respiratory	0.975925	0.390286	1.15764	0.170393	0.0516694	47533	303	47230	34	FALSE	FALSE
rs34351_C	519.2	Respiratory complications	respiratory	0.487233	0.390298	0.904609	0.116698	0.330151	56306	174	56132	82	FALSE	FALSE
rs6790843_A	270.3	Disorders of plasma protein metabolism	endocrine/metabolic	0.361802	0.390304	1.04608	0.0524422	0.373318	59764	785	58979	61	FALSE	FALSE
rs4984980_A	686.5	Pyoderma	dermatologic	0.679585	0.390307	0.785585	0.280919	0.188713	51234	49	51185	567	FALSE	FALSE
rs4400674_A	710.1	Osteomyelitis	musculoskeletal	0.654087	0.390314	0.96326	0.0435741	0.385234	53021	1147	51874	1	FALSE	FALSE
rs9901746_A	365.11	Primary open angle glaucoma	sense organs	0.236468	0.390325	0.937059	0.0756769	0.406999	56763	377	56386	599	FALSE	FALSE
rs12593201_A	530.13	Barrett's esophagus	digestive	0.635932	0.390333	0.933564	0.0800281	0.266597	37643	425	37218	13	FALSE	FALSE
rs3733227_C	964	Poisoning by agents primarily affecting blood constituents	injuries & poisonings	0.350549	0.390334	0.882105	0.146033	0.335301	46509	111	46398	2	FALSE	FALSE
rs6128461_T	705.8	Hyperhidrosis	dermatologic	0.333343	0.390349	1.07685	0.0861917	0.379922	56409	284	56125	57	FALSE	FALSE
rs144155527_T	562	Diverticulosis and diverticulitis	digestive	0.520185	0.39035	0.919551	0.097639	0.0174581	44478	3825	40653	117	FALSE	FALSE
rs1364809_C	379.51	Pigmentary iris degeneration	sense organs	0.278481	0.390351	1.87002	0.728712	0.0250567	54197	23	54174	7	FALSE	FALSE
rs112412537_A	571.8	Liver abscess and sequelae of chronic liver disease	digestive	0.525596	0.390352	0.921246	0.0954952	0.0394072	47707	1613	46094	632	FALSE	FALSE
rs4984980_A	446.5	Giant cell arteritis	circulatory system	0.74501	0.390361	0.85935	0.176468	0.189786	50657	118	50539	560	FALSE	FALSE
rs1519480_C	70.4	Chronic hepatitis	infectious diseases	0.221848	0.390364	1.07178	0.0807045	0.327058	49930	344	49586	5	FALSE	FALSE
rs11989843_G	289.4	Lymphadenitis	hematopoietic	0.734309	0.390369	0.970464	0.0349037	0.195373	48090	2818	45272	394	FALSE	FALSE
rs925095_T	415.11	Pulmonary embolism and infarction, acute	circulatory system	0.952155	0.39037	1.03482	0.0398489	0.382589	52461	1368	51093	149	FALSE	FALSE
rs34351_C	250.3	Insulin pump user	endocrine/metabolic	0.531889	0.390377	0.975757	0.0285725	0.331653	47120	3215	43905	65	FALSE	FALSE
rs11650000_A	427.2	Atrial fibrillation and flutter	circulatory system	0.626529	0.390381	1.01856	0.021409	0.453427	44017	6646	37371	150	FALSE	FALSE
rs6688365_C	357	Inflammatory and toxic neuropathy	neurological	0.480171	0.390383	1.02818	0.03236	0.437286	57411	2034	55377	324	FALSE	FALSE
rs2564929_T	480.13	MRSA pneumonia	respiratory	0.378233	0.390383	1.09707	0.107863	0.3274	47442	190	47252	11	FALSE	FALSE
rs6688365_C	803.21	Colles' fracture	injuries & poisonings	0.415753	0.390384	1.10068	0.111689	0.437495	50724	163	50561	282	FALSE	FALSE
rs116761056_T	253.2	Pituitary hypofunction	endocrine/metabolic	0.0949526	0.390387	1.28839	0.295019	0.0190688	53674	249	53425	144	FALSE	FALSE
rs10766394_G	772.2	Spasm of muscle	symptoms	0.410836	0.390391	1.03311	0.0379282	0.376938	55005	1510	53495	83	FALSE	FALSE
rs6899343_T	362.31	Separation of retinal layers	sense organs	0.85172	0.390393	1.20153	0.213754	0.247812	56111	55	56056	456	FALSE	FALSE
rs2380949_G	656.5	Hematological disorders of newborn	pregnancy complications	0.0482759	0.390397	1.18166	0.194338	0.0952362	61820	160	61660	68	FALSE	FALSE
rs2908297_T	380.4	Impacted cerumen	sense organs	0.188976	0.390402	1.04293	0.048938	0.156644	60082	1601	58481	19	FALSE	FALSE
rs1905505_A	279.8	Other specified disorders involving the immune mechanism	endocrine/metabolic	0.658397	0.390404	0.842869	0.19903	0.289387	55863	67	55796	315	FALSE	FALSE
rs1125253_T	303	Psychogenic and somatoform disorders	mental disorders	0.759175	0.390407	0.93642	0.0764847	0.273954	36435	446	35989	241	FALSE	FALSE
rs1125251_T	303	Psychogenic and somatoform disorders	mental disorders	0.759175	0.390407	0.93642	0.0764847	0.273954	36435	446	35989	241	FALSE	FALSE
rs1905505_A	426.23	Second degree AV block	circulatory system	0.654527	0.390407	0.919677	0.0974912	0.287966	37534	268	37266	229	FALSE	FALSE
rs1905505_A	735.1	Flat foot	musculoskeletal	0.780125	0.390411	0.917023	0.100856	0.288794	54300	251	54049	309	FALSE	FALSE
rs16860758_G	605	Erectile dysfunction [ED]	genitourinary	0.842154	0.390411	1.03955	0.0451643	0.183835	21212	1862	19350	247	FALSE	FALSE
rs62432360_C	564	Functional digestive disorders	digestive	0.457526	0.390414	1.02765	0.0317554	0.178488	43860	3643	40217	611	FALSE	FALSE
rs11075256_G	427.3	Other specified cardiac dysrhythmias	circulatory system	0.145871	0.39042	0.975645	0.0287091	0.294181	40781	3347	37434	58	FALSE	FALSE
rs6483215_A	374.3	Ptosis of eyelid	sense organs	0.699602	0.390426	0.935241	0.0779543	0.237311	54553	475	54078	69	FALSE	FALSE
rs2908289_A	327.1	Hypersomnia	neurological	0.486787	0.390427	1.0773	0.0867004	0.179273	46803	436	46367	17	FALSE	FALSE
rs6026592_A	614.53	Cyst or abscess of Bartholin's gland	genitourinary	0.723697	0.390437	1.19175	0.204257	0.379132	31071	50	31021	76	FALSE	FALSE
rs10181515_T	781.1	Loss of height	symptoms	0.216515	0.390442	1.24549	0.255619	0.225812	59917	39	59878	21	FALSE	FALSE
rs3213571_C	350.3	Lack of coordination	neurological	0.700518	0.390444	1.05994	0.0677835	0.0838752	55052	1403	53649	111	FALSE	FALSE
rs11890449_T	366.1	Nonsenile Cataract	sense organs	0.90747	0.390445	1.48975	0.464141	0.0516446	55698	33	55665	47	FALSE	FALSE
rs3213571_C	614.3	Pelvic inflammatory disease (PID)	genitourinary	0.984863	0.390446	1.1683	0.181126	0.0852025	31208	170	31038	55	FALSE	FALSE
rs35533056_A	276.1	Electrolyte imbalance	endocrine/metabolic	0.969793	0.390458	0.986345	0.0160102	0.384938	51342	11077	40265	289	FALSE	FALSE
rs55754152_A	287.3	Thrombocytopenia	hematopoietic	0.964173	0.390466	0.953748	0.0551436	0.0511849	51480	3810	47670	34	FALSE	FALSE
rs11776904_C	656	Other perinatal conditions of fetus or newborn	pregnancy complications	0.48394	0.390469	1.06247	0.0705581	0.158102	61710	984	60726	1064	FALSE	FALSE
rs2908297_T	509	Respiratory failure, insufficiency, arrest	respiratory	0.165173	0.390469	1.02173	0.0250367	0.155364	50549	7416	43133	16	FALSE	FALSE
rs724016_G	8.6	Viral Enteritis	infectious diseases	0.274129	0.390474	0.930378	0.0840337	0.435928	60541	296	60245	15	FALSE	FALSE
rs116761056_T	619.4	Noninflammatory disorders of vagina	genitourinary	0.249929	0.390478	0.785612	0.280981	0.0194956	31366	430	30936	87	FALSE	FALSE
rs34506303_G	619.4	Noninflammatory disorders of vagina	genitourinary	0.163401	0.390488	0.919374	0.0978913	0.158524	30926	426	30500	546	FALSE	FALSE
rs4660895_T	288.3	Eosinophilia	hematopoietic	0.350781	0.390497	1.09372	0.10432	0.296324	45808	215	45593	29	FALSE	FALSE
rs2908289_A	433.11	Occlusion of cerebral arteries, with cerebral infarction	circulatory system	0.942768	0.3905	1.08858	0.0988349	0.179026	52755	332	52423	18	FALSE	FALSE
rs2924447_A	681.1	Cellulitis and abscess of fingers/toes	dermatologic	0.773307	0.390501	1.06741	0.0759703	0.141603	51941	703	51238	510	FALSE	FALSE
rs10937714_C	809	Fracture of unspecified bones	injuries & poisonings	0.102288	0.390501	1.02902	0.0333133	0.212899	53105	2811	50294	592	FALSE	FALSE
rs8074454_C	695.41	Cutaneous lupus erythematosus	dermatologic	0.114294	0.390502	0.904373	0.117052	0.330753	51676	172	51504	14	FALSE	FALSE
rs1364809_C	958	Certain early complications of trauma or procedure	injuries & poisonings	0.242021	0.390503	0.833352	0.212295	0.0249587	62403	580	61823	10	FALSE	FALSE
rs12746673_C	611.11	Mammographic microcalcification	genitourinary	0.366589	0.390504	1.07035	0.0791685	0.208214	55210	473	54737	887	FALSE	FALSE
rs7946714_C	710.11	Acute osteomyelitis	musculoskeletal	0.271385	0.390509	0.924452	0.0914806	0.215702	52197	369	51828	50	FALSE	FALSE
rs730497_A	836	Traumatic arthropathy	injuries & poisonings	0.664037	0.390512	0.871056	0.160767	0.178571	58607	145	58462	42	FALSE	FALSE
rs56149656_G	724.8	Other symptoms referable to back	musculoskeletal	0.0948431	0.390517	1.13223	0.144623	0.106173	49457	238	49219	63	FALSE	FALSE
rs6485473_G	476	Allergic rhinitis	respiratory	0.52148	0.390528	0.983532	0.0193379	0.316649	49487	7341	42146	54	FALSE	FALSE
rs7632381_C	791	Gangrene	symptoms	0.214497	0.390528	0.916765	0.101209	0.436192	63166	202	62964	10	FALSE	FALSE
rs3802113_G	644	Anemia during pregnancy	pregnancy complications	0.690658	0.390537	0.866811	0.166465	0.16407	35110	147	34963	23	FALSE	FALSE
rs2908289_A	585.3	Chronic renal failure [CKD]	genitourinary	0.907332	0.390538	0.97684	0.0272904	0.17897	51573	5607	45966	15	FALSE	FALSE
rs1971152_C	442.8	Aneurysm of other specified artery	circulatory system	0.838561	0.390538	0.91213	0.107114	0.411178	50894	185	50709	379	FALSE	FALSE
rs10814915_T	695.22	Pemphigus and pemphigoid	dermatologic	0.953202	0.390542	1.21423	0.226067	0.426095	52784	39	52745	93	FALSE	FALSE
rs2523506_T	564.1	Irritable Bowel Syndrome	digestive	0.0262387	0.390543	1.03934	0.0449359	0.160216	42655	1926	40729	22	FALSE	FALSE
rs72648855_T	695.4	Lupus (localized and systemic)	dermatologic	0.154101	0.390543	1.06563	0.0740326	0.107201	52448	953	51495	25	FALSE	FALSE
rs72650615_C	695.4	Lupus (localized and systemic)	dermatologic	0.154101	0.390543	1.06563	0.0740326	0.107201	52448	953	51495	25	FALSE	FALSE
rs2564929_T	242.2	Toxic multinodular goiter	endocrine/metabolic	0.0534579	0.390552	0.886883	0.139809	0.327634	49418	122	49296	14	FALSE	FALSE
rs28578604_T	370	Keratitis	sense organs	0.569452	0.390561	0.948457	0.0616335	0.220141	54874	803	54071	71	FALSE	FALSE
rs62432360_C	721	Spondylosis and allied disorders	musculoskeletal	0.508802	0.390562	0.973468	0.0313184	0.177455	52681	4049	48632	725	FALSE	FALSE
rs112412537_A	750.5	Congenital hypertrophic pyloric stenosis	congenital anomalies	0.725887	0.390564	1.67379	0.599925	0.0392117	58554	25	58529	762	FALSE	FALSE
rs7531911_G	760	Back pain	symptoms	0.577155	0.390566	0.985683	0.0167957	0.294506	56756	11282	45474	33	FALSE	FALSE
rs16860758_G	395.2	Nonrheumatic aortic valve disorders	circulatory system	0.185762	0.390576	1.03154	0.0361662	0.185	52735	2812	49923	564	FALSE	FALSE
rs16860758_G	316.1	Polyneuropathy due to drugs	mental disorders	0.281917	0.390589	0.920316	0.0967186	0.18465	47284	379	46905	526	FALSE	FALSE
rs11626787_G	480.11	Pneumococcal pneumonia	respiratory	0.661501	0.390591	0.940813	0.0710626	0.347414	47596	452	47144	124	FALSE	FALSE
rs867635_T	470	Septal Deviations/Turbinate Hypertrophy	respiratory	0.808541	0.3906	1.05359	0.06081	0.0780434	44046	1868	42178	16	FALSE	FALSE
rs11626787_G	261.2	Vitamin B-complex deficiencies	endocrine/metabolic	0.693544	0.390602	0.969807	0.0357102	0.347104	45109	1859	43250	109	FALSE	FALSE
rs7405696_C	250.11	Type 1 diabetes with ketoacidosis	endocrine/metabolic	0.238873	0.390604	1.07728	0.0867077	0.408468	43881	277	43604	374	FALSE	FALSE
rs234866_A	191	Manlignant and unknown neoplasms of brain and nervous system	neoplasms	0.290701	0.390606	0.956501	0.0518026	0.306678	61633	907	60726	155	FALSE	FALSE
rs7693_T	10	Tuberculosis	infectious diseases	0.259245	0.390606	1.13729	0.149847	0.364171	51458	95	51363	52	FALSE	FALSE
rs4930046_A	526	Diseases of the jaws	digestive	0.116083	0.390607	1.04521	0.0515028	0.481742	57782	768	57014	632	FALSE	FALSE
rs11075256_G	149.5	Hx of malignant neoplasm of oral cavity and pharynx	neoplasms	0.01036	0.390607	1.05947	0.0672919	0.294859	61704	532	61172	95	FALSE	FALSE
rs10039427_A	611.1	Abnormal mammogram	genitourinary	0.914886	0.390608	1.02935	0.0336949	0.185074	58709	3348	55361	238	FALSE	FALSE
rs72648855_T	352.1	Trigeminal nerve disorders [CN5]	neurological	0.452599	0.39061	1.09655	0.107363	0.107005	54535	435	54100	22	FALSE	FALSE
rs72650615_C	352.1	Trigeminal nerve disorders [CN5]	neurological	0.452599	0.39061	1.09655	0.107363	0.107005	54535	435	54100	22	FALSE	FALSE
rs142848532_T	415.2	Chronic pulmonary heart disease	circulatory system	0.570089	0.390616	1.06485	0.0731878	0.0473814	52489	2062	50427	875	FALSE	FALSE
rs2523506_T	333.8	Other degenerative diseases of the basal ganglia	neurological	0.283068	0.390618	0.838801	0.204756	0.161567	47222	100	47122	22	FALSE	FALSE
rs4400674_A	686.5	Pyoderma	dermatologic	0.760514	0.390625	1.18917	0.20182	0.385955	51769	50	51719	1	FALSE	FALSE
rs10766394_G	426.25	Other heart block	circulatory system	0.549498	0.39063	1.19088	0.203495	0.376084	37481	50	37431	64	FALSE	FALSE
rs4660895_T	270.3	Disorders of plasma protein metabolism	endocrine/metabolic	0.261381	0.390635	0.952784	0.0563409	0.295387	59791	785	59006	32	FALSE	FALSE
rs10734253_G	701.6	Acquired acanthosis nigricans	dermatologic	0.0490921	0.390635	0.86774	0.165252	0.438469	55907	82	55825	117	FALSE	FALSE
rs11075256_G	696.42	Psoriatic arthropathy	dermatologic	0.256951	0.390637	1.0701	0.0789195	0.295508	50760	379	50381	77	FALSE	FALSE
rs11075255_A	599.3	Dysuria	genitourinary	0.925585	0.390638	0.977137	0.0269414	0.401859	47880	3157	44723	247	FALSE	FALSE
rs3087948_T	636.2	Early onset of delivery	pregnancy complications	0.539766	0.390638	1.0894	0.0997407	0.189767	32951	329	32622	43	FALSE	FALSE
rs1016565_A	560	Intestinal obstruction without mention of hernia	digestive	0.374905	0.390639	0.972861	0.0320508	0.309423	43119	2459	40660	98	FALSE	FALSE
rs10766394_G	274	Gout and other crystal arthropathies	endocrine/metabolic	0.399328	0.390645	0.973582	0.031188	0.37664	62058	2432	59626	99	FALSE	FALSE
rs72648855_T	743.4	Stress fracture	musculoskeletal	0.12981	0.390647	1.17098	0.183871	0.107522	52022	141	51881	22	FALSE	FALSE
rs72650615_C	743.4	Stress fracture	musculoskeletal	0.12981	0.390647	1.17098	0.183871	0.107522	52022	141	51881	22	FALSE	FALSE
rs11085259_T	359.1	Muscular dystrophies	neurological	0.636997	0.390653	1.1832	0.195962	0.18006	55601	80	55521	164	FALSE	FALSE
rs28578604_T	530.2	Esophageal bleeding (varices/hemorrhage)	digestive	0.842518	0.390657	1.04789	0.0544945	0.219848	38165	986	37179	52	FALSE	FALSE
rs11890449_T	527.2	Sialoadenitis	digestive	0.979346	0.390657	0.768279	0.307077	0.0516551	58668	138	58530	49	FALSE	FALSE
rs8074454_C	687	Symptoms affecting skin	dermatologic	0.417402	0.390661	1.05353	0.0607438	0.331872	48255	613	47642	14	FALSE	FALSE
rs12453443_G	523	Gingival and periodontal diseases	digestive	0.712113	0.390663	0.955685	0.0528027	0.404491	57743	769	56974	683	FALSE	FALSE
rs72979712_T	686.2	Impetigo	dermatologic	0.438669	0.390666	1.24843	0.258482	0.0524415	51791	121	51670	53	FALSE	FALSE
rs4984980_A	351	Other peripheral nerve disorders	neurological	0.723577	0.390669	1.02934	0.033689	0.188318	56633	3074	53559	628	FALSE	FALSE
rs12453443_G	282.9	Other hereditary hemolytic anemias	hematopoietic	0.154001	0.390671	1.12031	0.132347	0.403775	39683	123	39560	458	FALSE	FALSE
rs7693_T	289.5	Diseases of spleen	hematopoietic	0.497601	0.390673	0.925797	0.0898195	0.364756	45858	277	45581	42	FALSE	FALSE
rs7163757_T	389.3	Degenerative and vascular disorders of ear	sense organs	0.980327	0.390676	1.25507	0.264669	0.422879	54739	28	54711	33	FALSE	FALSE
rs11650000_A	253.2	Pituitary hypofunction	endocrine/metabolic	0.0809242	0.390676	1.08032	0.0900054	0.453887	53651	250	53401	167	FALSE	FALSE
rs1971152_C	465.4	Acute laryngitis and tracheitis	respiratory	0.76103	0.390678	1.08526	0.0953178	0.409884	45186	227	44959	344	FALSE	FALSE
rs11263762_A	689	Disorder of skin and subcutaneous tissue NOS	dermatologic	0.674888	0.390691	0.968401	0.037407	0.409595	59980	1532	58448	94	FALSE	FALSE
rs6485473_G	201	Hodgkin's disease	neoplasms	0.288152	0.390693	1.12013	0.132163	0.315771	60118	128	59990	72	FALSE	FALSE
rs10814915_T	530.9	Heartburn	digestive	0.642202	0.390701	1.06038	0.0682988	0.427096	37604	441	37163	74	FALSE	FALSE
rs13136239_A	459	Other disorders of circulatory system	circulatory system	0.752082	0.390701	0.967293	0.0387418	0.331741	51504	1586	49918	570	FALSE	FALSE
rs16860758_G	272	Disorders of lipoid metabolism	endocrine/metabolic	0.638438	0.390703	1.0162	0.0187253	0.184455	58017	18980	39037	624	FALSE	FALSE
rs1905505_A	495.1	Chronic obstructive asthma	respiratory	0.629475	0.390703	1.07475	0.0839883	0.289171	48103	341	47762	269	FALSE	FALSE
rs3733227_C	386.9	Dizziness and giddiness (Light-headedness and vertigo)	sense organs	0.236449	0.390704	1.01974	0.0227785	0.335382	57591	4903	52688	2	FALSE	FALSE
rs1250109_C	586.1	Anatomical abnormatilies of kidney and ureters	genitourinary	0.09481	0.390705	0.904718	0.116658	0.173151	46240	276	45964	15	FALSE	FALSE
rs4558932_C	381.11	Suppurative and unspecified otitis media	sense organs	0.143502	0.390705	1.03856	0.0440774	0.212394	55510	1647	53863	552	FALSE	FALSE
rs2380950_G	289.3	Personal history of diseases of blood and blood-forming organs	hematopoietic	0.285416	0.390706	1.1554	0.168288	0.0952891	45787	186	45601	23	FALSE	FALSE
rs6688365_C	441.1	Acute vascular insufficiency of intestine	circulatory system	0.132334	0.390707	1.10244	0.113623	0.437972	50945	157	50788	301	FALSE	FALSE
rs142848532_T	562	Diverticulosis and diverticulitis	digestive	0.63382	0.390715	0.950221	0.0594888	0.0471346	43885	3779	40106	735	FALSE	FALSE
rs10860209_A	315.2	Speech and language disorder	mental disorders	0.215933	0.39072	0.929504	0.0851718	0.1518	58261	610	57651	342	FALSE	FALSE
rs6817471_C	512.1	Wheezing	respiratory	0.414868	0.390727	0.961053	0.0462846	0.33368	32182	1103	31079	20	FALSE	FALSE
rs72727388_C	704.8	Other specified diseases of hair and hair follicles	dermatologic	0.710258	0.390735	1.06984	0.0786518	0.272954	57735	401	57334	708	FALSE	FALSE
rs2239525_G	287.1	Spontaneous ecchymoses	hematopoietic	0.771181	0.390738	1.12151	0.133614	0.259297	47839	138	47701	0	FALSE	FALSE
rs2239526_G	287.1	Spontaneous ecchymoses	hematopoietic	0.771181	0.390738	1.12151	0.133614	0.259297	47839	138	47701	0	FALSE	FALSE
rs777355_A	10	Tuberculosis	infectious diseases	0.139178	0.390741	1.1334	0.145898	0.481474	51252	95	51157	268	FALSE	FALSE
rs11564710_A	371.21	Allergic conjunctivitis	sense organs	0.827921	0.390741	1.04075	0.0465368	0.416306	55010	977	54033	116	FALSE	FALSE
rs3087948_T	599.2	Retention of urine	genitourinary	0.879931	0.390746	0.966651	0.0395188	0.18721	47233	2345	44888	58	FALSE	FALSE
rs777355_A	755.4	Congenital anomalies of upper limb, including shoulder girdle	congenital anomalies	0.180649	0.390746	1.18285	0.195663	0.48187	60702	53	60649	314	FALSE	FALSE
rs11085259_T	513	Respiratory abnormalities	respiratory	0.581149	0.39075	1.03691	0.0422332	0.180001	59944	1936	58008	167	FALSE	FALSE
rs6885132_G	736.4	Genu valgum or varum (acquired)	musculoskeletal	0.0756116	0.390752	0.713262	0.393713	0.100357	54311	48	54263	91	FALSE	FALSE
rs35533056_A	733.4	Aseptic necrosis of bone	musculoskeletal	0.944324	0.390753	1.065	0.0733728	0.385518	49829	389	49440	252	FALSE	FALSE
rs3213571_C	286.1	Congenital coagulation defects	hematopoietic	0.802223	0.390761	0.861118	0.174222	0.0839656	47847	245	47602	103	FALSE	FALSE
rs10766394_G	433.31	Transient cerebral ischemia	circulatory system	0.372033	0.390762	0.97513	0.0293442	0.375785	55110	2750	52360	91	FALSE	FALSE
rs34506303_G	394.2	Mitral valve disease	circulatory system	0.669377	0.390766	1.08754	0.0977813	0.158469	49975	371	49604	892	FALSE	FALSE
rs12302189_A	356	Hereditary and idiopathic peripheral neuropathy	neurological	0.959499	0.39077	0.936188	0.0768316	0.0554336	57375	1799	55576	112	FALSE	FALSE
rs11626787_G	619.5	Noninflammatory disorders of vulva and perineum	genitourinary	0.779368	0.390773	0.908712	0.111541	0.344202	31114	184	30930	91	FALSE	FALSE
rs72648855_T	427.42	Cardiac arrest	circulatory system	0.346266	0.390773	1.08802	0.0982932	0.106838	37992	514	37478	13	FALSE	FALSE
rs72650615_C	427.42	Cardiac arrest	circulatory system	0.346266	0.390773	1.08802	0.0982932	0.106838	37992	514	37478	13	FALSE	FALSE
rs10734253_G	694	Dyschromia and Vitiligo	dermatologic	0.342124	0.390777	1.03055	0.0350656	0.43785	54449	1719	52730	108	FALSE	FALSE
rs2380949_G	356	Hereditary and idiopathic peripheral neuropathy	neurological	0.17031	0.390778	0.950218	0.059501	0.0953049	57421	1801	55620	64	FALSE	FALSE
rs3087948_T	749.2	Congenital anomalies of skull and face bones	congenital anomalies	0.879625	0.390783	0.892724	0.132228	0.188157	62174	212	61962	78	FALSE	FALSE
rs1250590_A	761	Cervicalgia	symptoms	0.761331	0.390785	1.01881	0.0217198	0.476805	58440	4721	53719	982	FALSE	FALSE
rs3802113_G	286.6	Defibrination syndrome	hematopoietic	0.190617	0.390793	1.1839	0.196709	0.164652	47740	85	47655	48	FALSE	FALSE
rs11042985_G	594	Urinary calculus	genitourinary	0.759091	0.3908	0.977281	0.0267794	0.412584	59629	3086	56543	235	FALSE	FALSE
rs2908296_T	525.2	Atrophy of edentulous alveolar ridge	digestive	0.0469647	0.3908	0.666103	0.473463	0.15395	57587	23	57564	58	FALSE	FALSE
rs10133035_T	303.3	Psychogenic disorder	mental disorders	0.732137	0.390804	0.888564	0.137677	0.353647	36084	120	35964	267	FALSE	FALSE
rs4701619_C	415.1	Acute pulmonary heart disease	circulatory system	0.929185	0.39081	1.04151	0.0473948	0.186269	52682	1518	51164	74	FALSE	FALSE
rs12302189_A	597	Other disorders of urethra and urinary tract	genitourinary	0.803009	0.390813	0.899535	0.12338	0.0549109	57047	715	56332	104	FALSE	FALSE
rs1971152_C	317	Alcohol-related disorders	mental disorders	0.936108	0.390816	1.03067	0.0351976	0.410803	48791	1741	47050	371	FALSE	FALSE
rs2908296_T	798	Malaise and fatigue	symptoms	0.444504	0.39082	0.984118	0.0186566	0.15372	53461	17122	36339	48	FALSE	FALSE
rs4558932_C	521	Diseases of hard tissues of teeth	digestive	0.400998	0.390821	0.96072	0.0466971	0.21159	58526	1457	57069	586	FALSE	FALSE
rs1971152_C	264	Lack of normal physiological development	endocrine/metabolic	0.717537	0.390842	1.03332	0.038196	0.410024	45062	2009	43053	333	FALSE	FALSE
rs2971670_T	713.5	Arthropathy associated with neurological disorders	musculoskeletal	0.343073	0.390846	1.13429	0.146846	0.179559	51980	149	51831	48	FALSE	FALSE
rs1250590_A	315	Develomental delays and disorders	mental disorders	0.738424	0.390852	1.03284	0.0376517	0.475856	58648	1599	57049	993	FALSE	FALSE
rs867635_T	618.5	Prolapse of vaginal vault after hysterectomy	genitourinary	0.611656	0.390855	0.86075	0.174754	0.0773152	34230	273	33957	16	FALSE	FALSE
rs2908297_T	335	Multiple sclerosis	neurological	0.0453226	0.390856	1.04958	0.0563954	0.155912	48322	1194	47128	17	FALSE	FALSE
rs1510148_T	726	Peripheral enthesopathies and allied syndromes	musculoskeletal	0.941872	0.390864	0.98107	0.0222735	0.261711	52879	6185	46694	244	FALSE	FALSE
rs6026592_A	729.3	Panniculitis	musculoskeletal	0.709006	0.390867	1.17991	0.19281	0.380875	46854	57	46797	116	FALSE	FALSE
rs6889788_A	724.1	Disorders of sacrum	musculoskeletal	0.94262	0.390869	1.08986	0.100289	0.185398	49542	317	49225	56	FALSE	FALSE
rs7946714_C	720.1	Spinal stenosis of lumbar region	musculoskeletal	0.542359	0.390873	1.03604	0.0412661	0.216082	51071	1837	49234	53	FALSE	FALSE
rs4400674_A	285.2	Anemia of chronic disease	hematopoietic	0.866181	0.390873	0.979232	0.0244587	0.38555	43993	4004	39989	1	FALSE	FALSE
rs3213571_C	480.3	Pneumonia due to fungus (mycoses)	respiratory	0.86535	0.390877	1.16809	0.181081	0.0841096	47343	178	47165	102	FALSE	FALSE
rs6136447_G	963	Poisoning by primarily systemic agents	injuries & poisonings	0.63842	0.390877	1.05365	0.0609067	0.139766	47397	1124	46273	137	FALSE	FALSE
rs4984980_A	759.1	Anomalies of endocrine glands, congenital	congenital anomalies	0.543635	0.390886	1.34622	0.346502	0.189051	59989	23	59966	665	FALSE	FALSE
rs1510148_T	70.3	Viral hepatitis C	infectious diseases	0.87485	0.390898	0.961872	0.0453082	0.261719	50707	1320	49387	219	FALSE	FALSE
rs10464106_C	348.8	Encephalopathy, not elsewhere classified	neurological	0.229269	0.390907	1.04907	0.0558394	0.107294	48833	1691	47142	3	FALSE	FALSE
rs2941257_T	689	Disorder of skin and subcutaneous tissue NOS	dermatologic	0.868068	0.390916	1.03607	0.0412976	0.261004	59817	1531	58286	261	FALSE	FALSE
rs6438788_G	614	Inflammatory diseases of female pelvic organs	genitourinary	0.412122	0.390917	1.03403	0.0390024	0.464888	32425	1378	31047	47	FALSE	FALSE
rs2971670_T	836	Traumatic arthropathy	injuries & poisonings	0.601395	0.390928	0.871129	0.16081	0.178589	58601	145	58456	51	FALSE	FALSE
rs11650000_A	303.3	Psychogenic disorder	mental disorders	0.747742	0.39093	0.893834	0.13082	0.452706	36220	120	36100	122	FALSE	FALSE
rs7693_T	443.7	Peripheral angiopathy in diseases classified elsewhere	circulatory system	0.133569	0.390932	1.07898	0.0886079	0.365562	51295	273	51022	49	FALSE	FALSE
rs1016565_A	367.2	Astigmatism	sense organs	0.615792	0.390934	1.04966	0.0564904	0.310294	58153	733	57420	124	FALSE	FALSE
rs7946714_C	529.1	Glossitis	digestive	0.239504	0.390936	1.21461	0.226621	0.215594	58573	52	58521	59	FALSE	FALSE
rs730497_A	765	Cervical radiculitis	symptoms	0.604596	0.390938	1.04747	0.0540572	0.178528	56176	1165	55011	39	FALSE	FALSE
rs35498576_C	720	Spinal stenosis	musculoskeletal	0.688226	0.390947	1.02783	0.0320008	0.28088	51887	2704	49183	110	FALSE	FALSE
rs10464106_C	365	Glaucoma	sense organs	0.0985235	0.39096	1.0483	0.0549836	0.107296	58730	1776	56954	3	FALSE	FALSE
rs12302189_A	255.21	Glucocorticoid deficiency	endocrine/metabolic	0.882477	0.39096	1.09503	0.105825	0.0552986	54269	804	53465	105	FALSE	FALSE
rs62405452_A	306.9	Tension headache	mental disorders	0.498081	0.390961	0.831259	0.215433	0.106965	36339	131	36208	8	FALSE	FALSE
rs62405453_A	306.9	Tension headache	mental disorders	0.498081	0.390961	0.831259	0.215433	0.106965	36339	131	36208	8	FALSE	FALSE
rs62405454_C	306.9	Tension headache	mental disorders	0.498081	0.390961	0.831259	0.215433	0.106965	36339	131	36208	8	FALSE	FALSE
rs2380950_G	521.1	Dental caries	digestive	0.177881	0.390962	0.945186	0.0657132	0.0956746	59023	1434	57589	34	FALSE	FALSE
rs11564710_A	420.21	Acute pericarditis	circulatory system	0.774532	0.390971	1.10156	0.112754	0.416931	56844	161	56683	122	FALSE	FALSE
rs1016565_A	560.1	Paralytic ileus	digestive	0.357779	0.390974	0.958916	0.0489037	0.30959	41689	1029	40660	97	FALSE	FALSE
rs8074454_C	394.4	Acute rheumatic heart disease	circulatory system	0.770452	0.39098	0.831862	0.214596	0.330236	50476	53	50423	18	FALSE	FALSE
rs11708903_G	523.32	Chronic periodontitis	digestive	0.0205027	0.390981	1.20609	0.218438	0.455075	57585	42	57543	80	FALSE	FALSE
rs2908289_A	870	Open wounds of head; neck; and trunk	injuries & poisonings	0.633955	0.390982	0.956674	0.0516323	0.178565	56996	1348	55648	19	FALSE	FALSE
rs62432360_C	707.2	Chronic ulcer of leg or foot	dermatologic	0.510754	0.390986	1.05341	0.0606607	0.178417	59913	929	58984	823	FALSE	FALSE
rs11890449_T	278.3	Localized adiposity	endocrine/metabolic	0.990312	0.390991	1.20477	0.217168	0.0517373	47229	206	47023	39	FALSE	FALSE
rs2924447_A	250.24	Type 2 diabetes with neurological manifestations	endocrine/metabolic	0.688594	0.390993	1.03965	0.0453314	0.140166	45867	2326	43541	457	FALSE	FALSE
rs7405696_C	480.3	Pneumonia due to fungus (mycoses)	respiratory	0.256401	0.391	1.09677	0.107684	0.409932	47048	178	46870	411	FALSE	FALSE
rs1016565_A	695.1	Toxic erythema	dermatologic	0.786474	0.391	0.786162	0.280474	0.310116	52748	33	52715	119	FALSE	FALSE
rs4812816_A	715	Other inflammatory spondylopathies	musculoskeletal	0.450265	0.391003	1.05373	0.0610067	0.217784	54010	794	53216	44	FALSE	FALSE
rs8070737_T	949.1	Diaper or napkin rash	injuries & poisonings	0.241961	0.391004	0.850733	0.188456	0.181722	48841	108	48733	18	FALSE	FALSE
rs2523506_T	588.1	Renal osteodystrophy	genitourinary	0.0174443	0.391013	0.94978	0.060068	0.160619	47071	1110	45961	19	FALSE	FALSE
rs4558932_C	420.22	Chronic pericarditis	circulatory system	0.54288	0.391015	1.10969	0.121341	0.211531	56441	195	56246	572	FALSE	FALSE
rs76369685_A	613.7	Other signs and symptoms in breast	genitourinary	0.48316	0.391015	1.14224	0.155039	0.0589255	59397	347	59050	394	FALSE	FALSE
rs4930046_A	618	Genital prolapse	genitourinary	0.055278	0.391018	0.960711	0.0467272	0.481347	34579	966	33613	376	FALSE	FALSE
rs34351_C	379.51	Pigmentary iris degeneration	sense organs	0.524833	0.391028	1.29382	0.300321	0.331624	54129	23	54106	78	FALSE	FALSE
rs2908296_T	368.1	Amblyopia	sense organs	0.0462021	0.391031	1.11137	0.123102	0.153972	57991	245	57746	56	FALSE	FALSE
rs10039427_A	347	Cataplexy and narcolepsy	neurological	0.615075	0.391032	0.831812	0.214688	0.185539	47044	83	46961	195	FALSE	FALSE
rs10734253_G	427.12	Paroxysmal ventricular tachycardia	circulatory system	0.236619	0.391033	0.968929	0.0367982	0.437199	39084	1667	37417	77	FALSE	FALSE
rs4812816_A	724.1	Disorders of sacrum	musculoskeletal	0.566325	0.391035	1.08519	0.0953106	0.21765	49559	317	49242	43	FALSE	FALSE
rs12531914_A	509.1	Respiratory failure	respiratory	0.84284	0.391042	0.979663	0.0239553	0.268632	48196	5137	43059	98	FALSE	FALSE
rs2971670_T	704.1	Alopecia	dermatologic	0.0750147	0.391045	0.936788	0.0761301	0.178667	58570	618	57952	50	FALSE	FALSE
rs4558932_C	681.6	Cellulitis and abscess of foot, toe	dermatologic	0.533363	0.391046	1.08407	0.0941143	0.211848	51551	328	51223	519	FALSE	FALSE
rs497273_C	370.31	Keratoconjunctivitis sicca	sense organs	0.171296	0.391046	0.939878	0.0722907	0.346263	54333	439	53894	260	FALSE	FALSE
rs28582094_G	173	Neoplasm of uncertain behavior of skin	neoplasms	0.213592	0.391049	1.02408	0.0277463	0.266696	56330	3671	52659	41	FALSE	FALSE
rs724016_G	550.1	Inguinal hernia	digestive	0.112162	0.391052	1.039	0.0446065	0.434657	55354	1072	54282	14	FALSE	FALSE
rs6128461_T	379.51	Pigmentary iris degeneration	sense organs	0.496268	0.391054	1.29236	0.299018	0.380516	54158	23	54135	49	FALSE	FALSE
rs4887810_A	803.3	Fracture of clavicle or scapula	injuries & poisonings	0.151471	0.391063	1.06805	0.0767533	0.325493	50955	387	50568	270	FALSE	FALSE
rs1971152_C	733.8	Malunion and nonunion of fracture	musculoskeletal	0.698337	0.391067	0.946157	0.0645305	0.411438	49841	509	49332	371	FALSE	FALSE
rs12493_T	724.1	Disorders of sacrum	musculoskeletal	0.941585	0.391068	1.08982	0.100289	0.185389	49539	317	49222	59	FALSE	FALSE
rs10842991_T	327.6	Circadian rhythm sleep disorder	neurological	0.727554	0.39107	0.791284	0.272945	0.191546	46049	50	45999	407	FALSE	FALSE
rs12593201_A	560	Intestinal obstruction without mention of hernia	digestive	0.607445	0.391073	1.02883	0.033144	0.267476	43202	2461	40741	12	FALSE	FALSE
rs4433533_G	8.5	Bacterial enteritis	infectious diseases	0.438918	0.391073	1.05436	0.0617182	0.215022	61010	765	60245	16	FALSE	FALSE
rs1250095_T	498	Acute bronchospasm	respiratory	0.947121	0.391075	1.16019	0.173239	0.378807	47837	68	47769	272	FALSE	FALSE
rs10771372_T	331.1	Hydrocephalus	neurological	0.810089	0.391077	0.943106	0.0682972	0.19082	47508	728	46780	391	FALSE	FALSE
rs2523507_G	384	Other disorders of tympanic membrane	sense organs	0.93233	0.391084	0.930907	0.0834787	0.261154	54757	386	54371	7	FALSE	FALSE
rs2403205_T	728.7	Fasciitis	musculoskeletal	0.515553	0.391086	0.960124	0.0474465	0.370872	47778	1000	46778	134	FALSE	FALSE
rs2403205_T	292.6	Hallucinations	mental disorders	0.521714	0.391088	1.08928	0.0997081	0.371008	49604	214	49390	138	FALSE	FALSE
rs4701619_C	620	Dysplasia of female genital organs	genitourinary	0.646987	0.391099	0.839443	0.204071	0.187605	34013	89	33924	50	FALSE	FALSE
rs1971152_C	187.2	Malignant neoplasm of testis	neoplasms	0.756816	0.391101	0.890858	0.134756	0.41588	25410	116	25294	195	FALSE	FALSE
rs925095_T	281	Other deficiency anemia	hematopoietic	0.862915	0.391106	0.963759	0.043043	0.381657	41101	1220	39881	118	FALSE	FALSE
rs11626787_G	557.1	Celiac disease	digestive	0.610059	0.391114	0.937014	0.0758601	0.34842	41051	396	40655	103	FALSE	FALSE
rs6485473_G	452.8	Postphlebitic syndrome	circulatory system	0.713996	0.391114	0.820247	0.231051	0.316477	44771	47	44724	55	FALSE	FALSE
rs7946714_C	281.12	Other vitamin B12 deficiency anemia	hematopoietic	0.130311	0.391122	1.06111	0.0691614	0.215861	40570	613	39957	37	FALSE	FALSE
rs2268569_T	536	Disorders of function of stomach	digestive	0.519968	0.391122	0.944183	0.0669734	0.0812411	55243	1631	53612	10	FALSE	FALSE
rs1016565_A	255.22	Mineralocorticoid deficiency	endocrine/metabolic	0.85361	0.391149	0.818939	0.23293	0.309163	53496	47	53449	116	FALSE	FALSE
rs6867984_A	153	Colorectal cancer	neoplasms	0.231368	0.39115	1.04493	0.0512523	0.107165	52727	2035	50692	11	FALSE	FALSE
rs1971152_C	840.1	Muscle/tendon sprain	injuries & poisonings	0.769647	0.391152	0.858375	0.178086	0.409583	54669	68	54601	413	FALSE	FALSE
rs5210_A	818.2	Subarachnoid hemorrhage (injury)	injuries & poisonings	0.517319	0.391154	0.896608	0.127269	0.376216	60961	136	60825	27	FALSE	FALSE
rs10766395_C	365.5	Pseudoexfoliation glaucoma	sense organs	0.357513	0.391154	0.76397	0.313957	0.381029	56501	24	56477	502	FALSE	FALSE
rs3733227_C	252.1	Hyperparathyroidism	endocrine/metabolic	0.0655672	0.391164	1.0479	0.0545589	0.335113	54325	766	53559	2	FALSE	FALSE
rs10842991_T	204.22	Myeloid leukemia, chronic	neoplasms	0.435256	0.391167	1.09117	0.101753	0.191646	59850	297	59553	530	FALSE	FALSE
rs2894536_C	394.1	Mitral valve stenosis and aortic valve stenosis	circulatory system	0.420679	0.39117	1.07381	0.0830519	0.159981	50628	529	50099	359	FALSE	FALSE
rs72979712_T	425	Cardiomyopathy	circulatory system	0.607899	0.391175	1.05327	0.0605259	0.0522252	59636	2894	56742	62	FALSE	FALSE
rs925095_T	754.2	Spondylolisthesis, congenital	congenital anomalies	0.938438	0.391177	0.871376	0.160565	0.381436	60870	86	60784	173	FALSE	FALSE
rs7163757_T	731	Osteitis deformans and osteopathies associated with other disorders classified elsewhere	musculoskeletal	0.984857	0.391184	1.06091	0.0689557	0.422165	50080	429	49651	33	FALSE	FALSE
rs1510148_T	369	Infection of the eye	sense organs	0.887032	0.391188	1.0381	0.0436106	0.261861	55285	1366	53919	242	FALSE	FALSE
rs7946714_C	290.16	Vascular dementia	mental disorders	0.926217	0.391188	0.896728	0.127122	0.215167	49673	197	49476	52	FALSE	FALSE
rs7693_T	250.5	Glycosuria or Acetonuria	endocrine/metabolic	0.309098	0.391196	1.19573	0.208471	0.366188	43972	48	43924	39	FALSE	FALSE
rs72650616_A	440.22	Atherosclerosis of native arteries of the extremities with intermittent claudication	circulatory system	0.129315	0.391201	1.08632	0.0965603	0.107863	51533	538	50995	83	FALSE	FALSE
rs6899343_T	740.2	Osteoarthrosis, generalized	musculoskeletal	0.648936	0.391203	1.03339	0.038307	0.246964	49327	2072	47255	403	FALSE	FALSE
rs12746673_C	521	Diseases of hard tissues of teeth	digestive	0.677594	0.391207	1.03996	0.0456945	0.208749	58187	1453	56734	944	FALSE	FALSE
rs2894536_C	504.1	Idiopathic fibrosing alveolitis	respiratory	0.789838	0.391208	0.898299	0.125086	0.159566	43120	264	42856	306	FALSE	FALSE
rs6749367_T	798	Malaise and fatigue	symptoms	0.82961	0.391208	1.01336	0.0154731	0.253223	53137	17020	36117	387	FALSE	FALSE
rs1364809_C	952	Spinal cord injury without evidence of spinal bone injury	injuries & poisonings	0.184685	0.391209	1.43152	0.418385	0.0249636	63272	87	63185	10	FALSE	FALSE
rs35533056_A	709.7	Unspecified diffuse connective tissue disease	dermatologic	0.934417	0.39121	0.916644	0.101509	0.38462	51833	210	51623	269	FALSE	FALSE
rs2564929_T	656.7	Conditions involving the integument and temperature regulation of fetus and newborn	pregnancy complications	0.410656	0.391217	1.11553	0.127514	0.328604	61848	141	61707	15	FALSE	FALSE
rs79896666_C	172.2	Other non-epithelial cancer of skin	neoplasms	0.00156906	0.391218	1.04283	0.0489098	0.0568701	56884	4303	52581	128	FALSE	FALSE
rs78551082_T	172.2	Other non-epithelial cancer of skin	neoplasms	0.00156906	0.391218	1.04283	0.0489098	0.0568701	56884	4303	52581	128	FALSE	FALSE
rs74628648_T	172.2	Other non-epithelial cancer of skin	neoplasms	0.00156906	0.391218	1.04283	0.0489098	0.0568701	56884	4303	52581	128	FALSE	FALSE
rs12746673_C	375.2	Epiphora	sense organs	0.351472	0.391218	0.862134	0.173014	0.208844	53480	110	53370	850	FALSE	FALSE
rs142848532_T	585.31	Renal dialysis	genitourinary	0.000756112	0.391226	0.909989	0.110011	0.0471786	46271	1012	45259	766	FALSE	FALSE
rs6889788_A	530.3	Stricture and stenosis of esophagus	digestive	0.711815	0.391227	0.940951	0.0709876	0.186833	37884	701	37183	48	FALSE	FALSE
rs7946714_C	636	Early or threatened labor; hemorrhage in early pregnancy	pregnancy complications	0.104107	0.391231	1.04124	0.0471355	0.214223	34079	1439	32640	37	FALSE	FALSE
rs4433533_G	363	Chorioretinal inflammations, scars, and other disorders of choroid	sense organs	0.195102	0.391231	1.10218	0.113469	0.215029	57162	219	56943	16	FALSE	FALSE
rs7531911_G	145.5	Cancer of the mouth floor	neoplasms	0.222048	0.391236	0.846789	0.193968	0.294302	61301	70	61231	36	FALSE	FALSE
rs2133705_C	727.7	Contracture of tendon (sheath)	musculoskeletal	0.0304125	0.391239	1.09809	0.10914	0.487533	46321	170	46151	796	FALSE	FALSE
rs2564929_T	495.2	Asthma with exacerbation	respiratory	0.276432	0.39124	0.959531	0.0481835	0.327979	49026	1015	48011	14	FALSE	FALSE
rs1250590_A	530.12	Ulcer of esophagus	digestive	0.988873	0.391241	0.898827	0.124409	0.474615	36734	131	36603	659	FALSE	FALSE
rs7531911_G	555.21	Ulcerative colitis (chronic)	digestive	0.00609446	0.391245	1.06478	0.0732104	0.29498	41174	443	40731	21	FALSE	FALSE
rs11085259_T	913	Toxic effect of venom	injuries & poisonings	0.434082	0.39125	1.16664	0.179776	0.180267	61176	97	61079	175	FALSE	FALSE
rs8074454_C	290.3	Other persistent mental disorders due to conditions classified elsewhere	mental disorders	0.68251	0.39125	0.948383	0.0618147	0.330458	50141	629	49512	14	FALSE	FALSE
rs2924447_A	528.12	Oral aphthae	digestive	0.637005	0.391256	0.825813	0.223233	0.14118	58128	96	58032	570	FALSE	FALSE
rs1250109_C	709.3	Systemic sclerosis	dermatologic	0.224188	0.391263	0.903825	0.117947	0.172264	52141	275	51866	18	FALSE	FALSE
rs13136239_A	420.3	Endocarditis	circulatory system	0.60148	0.391263	1.0599	0.0678506	0.331849	56687	487	56200	626	FALSE	FALSE
rs11075255_A	395.4	Nonrheumatic pulmonary valve disorders	circulatory system	0.87152	0.391272	1.08082	0.0906604	0.401322	50447	250	50197	261	FALSE	FALSE
rs10766395_C	610.1	Cystic mastopathy	genitourinary	0.00587009	0.391272	0.961496	0.0457995	0.384452	29027	1063	27964	253	FALSE	FALSE
rs10771372_T	795	Other and nonspecific abnormal cytological, histological and immunological findings	symptoms	0.550443	0.391287	0.880221	0.148821	0.191409	61494	159	61335	503	FALSE	FALSE
rs10766394_G	388	Other disorders of ear	sense organs	0.0939278	0.391294	0.892945	0.132081	0.376916	54788	126	54662	89	FALSE	FALSE
rs777355_A	722.1	Displacement of intervertebral disc	musculoskeletal	0.436792	0.391296	0.964633	0.0420024	0.481686	50208	1183	49025	268	FALSE	FALSE
rs6867984_A	306.9	Tension headache	mental disorders	0.50146	0.391298	0.83137	0.21543	0.106954	36338	131	36207	9	FALSE	FALSE
rs867635_T	429	Ill-defined descriptions and complications of heart disease	circulatory system	0.940148	0.391299	1.04847	0.0552173	0.0788309	51953	2346	49607	22	FALSE	FALSE
rs6026592_A	443.1	Raynaud's syndrome	circulatory system	0.650593	0.3913	1.05672	0.0643535	0.380312	51467	520	50947	134	FALSE	FALSE
rs34506303_G	465	Acute upper respiratory infections of multiple or unspecified sites	respiratory	0.710006	0.391301	1.0203	0.0234404	0.158302	52779	8232	44547	932	FALSE	FALSE
rs1971152_C	623	Hypertrophy of female genital organs	genitourinary	0.364717	0.391303	1.12006	0.132258	0.406923	33843	117	33726	256	FALSE	FALSE
rs10766394_G	801	Fracture of ankle and foot	injuries & poisonings	0.440203	0.391306	1.03231	0.0370914	0.376509	52340	1587	50753	83	FALSE	FALSE
rs11776904_C	974	Poisoning by water, mineral, and uric acid metabolism drugs	injuries & poisonings	0.743992	0.391312	1.1971	0.209865	0.158188	45743	74	45669	782	FALSE	FALSE
rs16969990_T	707	Chronic ulcer of skin	dermatologic	0.896012	0.391314	1.05668	0.0643184	0.0695565	61619	1893	59726	42	FALSE	FALSE
rs2074090_G	681.6	Cellulitis and abscess of foot, toe	dermatologic	0.512815	0.391316	0.931379	0.0829289	0.353912	51784	331	51453	286	FALSE	FALSE
rs8074454_C	386.1	Meniere's disease	sense organs	0.4367	0.391327	0.91828	0.099453	0.331718	52914	238	52676	16	FALSE	FALSE
rs6026592_A	277.7	Dysmetabolic syndrome X	endocrine/metabolic	0.328015	0.391332	1.06404	0.0724095	0.380039	59436	411	59025	155	FALSE	FALSE
rs16860758_G	80	Postoperative infection	infectious diseases	0.415161	0.39134	0.957096	0.0511578	0.184611	59620	1346	58274	643	FALSE	FALSE
rs11075256_G	212	Benign neoplasm of respiratory and intrathoracic organs	neoplasms	0.0252594	0.391343	1.09485	0.10571	0.294839	62997	209	62788	97	FALSE	FALSE
rs1848068_T	636	Early or threatened labor; hemorrhage in early pregnancy	pregnancy complications	0.234216	0.391343	0.964895	0.0416894	0.333939	34096	1445	32651	15	FALSE	FALSE
rs2894536_C	414	Other forms of chronic heart disease	circulatory system	0.81167	0.391345	1.03178	0.0364941	0.159145	49238	3220	46018	358	FALSE	FALSE
rs6817471_C	647.3	Major puerperal infection	pregnancy complications	0.363777	0.391355	0.814867	0.238847	0.334176	34615	43	34572	19	FALSE	FALSE
rs1250590_A	535	Gastritis and duodenitis	digestive	0.825221	0.391356	0.969063	0.0366621	0.475873	54316	1562	52754	937	FALSE	FALSE
rs1250590_A	420	Carditis	circulatory system	0.797199	0.391364	1.03072	0.035302	0.475058	57554	1669	55885	976	FALSE	FALSE
rs12631733_T	561	Symptoms involving digestive system	digestive	0.639403	0.391366	1.02679	0.0308453	0.161706	44887	4241	40646	122	FALSE	FALSE
rs11626787_G	145.4	Cancer of the gums	neoplasms	0.665111	0.391369	1.16193	0.175095	0.346464	61181	70	61111	162	FALSE	FALSE
rs2564929_T	592.1	Cystitis	genitourinary	0.345055	0.391371	1.03776	0.0432381	0.328637	47125	1253	45872	14	FALSE	FALSE
rs7405696_C	754	Congenital musculoskeletal deformities of spine	congenital anomalies	0.54519	0.391375	1.09544	0.106355	0.407495	60629	181	60448	521	FALSE	FALSE
rs7163757_T	569	Other disorders of intestine	digestive	0.988783	0.391377	1.02255	0.0260168	0.421608	54629	3189	51440	31	FALSE	FALSE
rs4237150_C	367.8	Hypermetropia	sense organs	0.910052	0.391381	1.065	0.073474	0.411729	57788	380	57408	141	FALSE	FALSE
rs12531914_A	789	Nausea and vomiting	symptoms	0.976919	0.391382	1.01476	0.0170962	0.26851	55821	10716	45105	119	FALSE	FALSE
rs2268570_G	275.53	Disorders of phosphorus metabolism	endocrine/metabolic	0.98669	0.391382	1.04284	0.0489384	0.41928	56095	860	55235	285	FALSE	FALSE
rs4660895_T	289.4	Lymphadenitis	hematopoietic	0.42772	0.391384	1.02599	0.0299402	0.296502	48433	2840	45593	30	FALSE	FALSE
rs7531911_G	289.5	Diseases of spleen	hematopoietic	0.436374	0.391384	1.08223	0.0921955	0.295886	45869	277	45592	30	FALSE	FALSE
rs11626787_G	604	Disorders of penis	genitourinary	0.893118	0.391388	0.943589	0.0677451	0.347706	20027	512	19515	44	FALSE	FALSE
rs56149656_G	244.5	Congenital hypothyroidism	endocrine/metabolic	0.235692	0.391388	0.804253	0.25416	0.106127	49337	100	49237	73	FALSE	FALSE
rs3775094_A	371	Inflammation of the eye	sense organs	0.998198	0.391394	1.02647	0.0304853	0.46322	56117	2261	53856	313	FALSE	FALSE
rs79896666_C	204.11	Lymphoid leukemia, acute	neoplasms	0.529997	0.391398	0.802725	0.256384	0.0567424	60105	173	59932	134	FALSE	FALSE
rs78551082_T	204.11	Lymphoid leukemia, acute	neoplasms	0.529997	0.391398	0.802725	0.256384	0.0567424	60105	173	59932	134	FALSE	FALSE
rs74628648_T	204.11	Lymphoid leukemia, acute	neoplasms	0.529997	0.391398	0.802725	0.256384	0.0567424	60105	173	59932	134	FALSE	FALSE
rs10116772_A	789	Nausea and vomiting	symptoms	0.767997	0.391399	0.986823	0.0154767	0.409808	55892	10740	45152	48	FALSE	FALSE
rs1016565_A	614.52	Vaginitis and vulvovaginitis	genitourinary	0.878078	0.391411	0.951535	0.0579646	0.309295	31748	726	31022	72	FALSE	FALSE
rs3733227_C	740	Osteoarthrosis	musculoskeletal	0.0352702	0.391418	1.01531	0.0177338	0.335882	58080	10459	47621	2	FALSE	FALSE
rs4237150_C	536.3	Gastroparesis	digestive	0.615662	0.391423	0.945338	0.0655897	0.410378	53982	490	53492	137	FALSE	FALSE
rs11042984_C	441.2	Chronic vascular insufficiency of intestine	circulatory system	0.815654	0.391425	0.871899	0.159948	0.413753	50941	84	50857	225	FALSE	FALSE
rs730497_A	713.5	Arthropathy associated with neurological disorders	musculoskeletal	0.227835	0.391425	1.13406	0.146792	0.179539	51986	149	51837	39	FALSE	FALSE
rs4775238_A	750.1	Upper gastrointestinal congenital anomalies	congenital anomalies	0.400305	0.391451	1.10113	0.112409	0.415933	59179	161	59018	246	FALSE	FALSE
rs2924447_A	856	Vascular complications of surgery and medical procedures	injuries & poisonings	0.849369	0.391451	0.82529	0.224065	0.141039	53400	94	53306	538	FALSE	FALSE
rs4930046_A	261.4	Vitamin D deficiency	endocrine/metabolic	0.0503543	0.391453	1.01751	0.0202566	0.48114	48569	5694	42875	540	FALSE	FALSE
rs12746673_C	736	Other acquired deformities of limbs	musculoskeletal	0.353396	0.391454	0.929521	0.0852821	0.207784	53955	442	53513	885	FALSE	FALSE
rs7693_T	608	Other disorders of male genital organs	genitourinary	0.319825	0.391467	0.943364	0.0680344	0.365736	20024	487	19537	21	FALSE	FALSE
rs11002898_A	527	Diseases of the salivary glands	digestive	0.27611	0.391468	1.05249	0.0596996	0.251348	59171	739	58432	147	FALSE	FALSE
rs12531914_A	698	Pruritus and related conditions	dermatologic	0.927111	0.391473	1.04493	0.0512881	0.268877	61465	959	60506	130	FALSE	FALSE
rs2941257_T	70.3	Viral hepatitis C	infectious diseases	0.894084	0.391483	0.961909	0.0453196	0.261343	50713	1320	49393	213	FALSE	FALSE
rs7632381_C	512.7	Shortness of breath	respiratory	0.204508	0.391484	0.986214	0.0161994	0.436922	43288	12194	31094	7	FALSE	FALSE
rs10993460_C	687	Symptoms affecting skin	dermatologic	0.421202	0.391489	1.08738	0.0977633	0.0883164	48230	612	47618	37	FALSE	FALSE
rs4400674_A	695.42	Systemic lupus erythematosus	dermatologic	0.635093	0.391499	1.04294	0.0490676	0.384401	52414	898	51516	0	FALSE	FALSE
rs1364809_C	117.4	Aspergillosis	infectious diseases	0.607211	0.391501	1.36372	0.362023	0.025109	53686	121	53565	7	FALSE	FALSE
rs3775094_A	225	Benign neoplasm of brain and other parts of nervous system	neoplasms	0.991827	0.391503	1.0525	0.0597155	0.462711	61104	562	60542	349	FALSE	FALSE
rs79896666_C	446	Polyarteritis nodosa and allied conditions	circulatory system	0.318921	0.391506	0.889406	0.136776	0.056262	51509	553	50956	120	FALSE	FALSE
rs78551082_T	446	Polyarteritis nodosa and allied conditions	circulatory system	0.318921	0.391506	0.889406	0.136776	0.056262	51509	553	50956	120	FALSE	FALSE
rs74628648_T	446	Polyarteritis nodosa and allied conditions	circulatory system	0.318921	0.391506	0.889406	0.136776	0.056262	51509	553	50956	120	FALSE	FALSE
rs10039427_A	450	Noninfectious disorders of lymphatic channels	circulatory system	0.86688	0.391515	1.0503	0.0572737	0.185865	62462	1009	61453	257	FALSE	FALSE
rs5210_A	145	Cancer of mouth	neoplasms	0.477908	0.391516	0.954922	0.0538298	0.376899	62002	762	61240	27	FALSE	FALSE
rs3087948_T	260.7	Polyphagia	endocrine/metabolic	0.986939	0.391516	0.682775	0.44533	0.18898	43322	21	43301	50	FALSE	FALSE
rs4400674_A	292.1	Aphasia/speech disturbance	mental disorders	0.745276	0.391523	0.966717	0.0395045	0.385196	50939	1416	49523	1	FALSE	FALSE
rs6103716_C	182	Malignant neoplasm of uterus	neoplasms	0.576044	0.39153	0.939716	0.0725653	0.314739	29059	475	28584	35	FALSE	FALSE
rs72979712_T	550.3	Femoral hernia	digestive	0.552987	0.391531	0.419487	1.01386	0.0522659	54261	21	54240	56	FALSE	FALSE
rs724016_G	227.1	Benign neoplasm of adrenal gland	neoplasms	0.452909	0.391532	0.912927	0.10632	0.435306	61366	183	61183	16	FALSE	FALSE
rs11890449_T	735.23	Hallux rigidus	musculoskeletal	0.883377	0.391538	1.19788	0.210723	0.0515916	54505	196	54309	48	FALSE	FALSE
rs1799884_T	41.9	Infection with drug-resistant microorganisms	infectious diseases	0.297712	0.391543	0.937197	0.0757001	0.178722	52039	627	51412	1	FALSE	FALSE
rs2908289_A	530.1	Esophagitis, GERD and related diseases	digestive	0.787565	0.391544	1.01577	0.0182644	0.178546	51771	14552	37219	16	FALSE	FALSE
rs6026591_A	379.51	Pigmentary iris degeneration	sense organs	0.514119	0.391544	1.2921	0.29909	0.38039	54080	23	54057	132	FALSE	FALSE
rs72979712_T	204.4	Multiple myeloma	neoplasms	0.470341	0.391551	1.17917	0.19235	0.0523896	60241	241	60000	63	FALSE	FALSE
rs2268569_T	529.1	Glossitis	digestive	0.328087	0.391553	1.31478	0.319409	0.081289	58618	52	58566	9	FALSE	FALSE
rs6817471_C	216	Benign neoplasm of skin	neoplasms	0.171655	0.391554	1.02268	0.0261787	0.336001	59034	3516	55518	41	FALSE	FALSE
rs6790843_A	204.22	Myeloid leukemia, chronic	neoplasms	0.0670134	0.391556	1.07482	0.0842073	0.373682	60300	301	59999	64	FALSE	FALSE
rs9489217_C	350.5	Abnormal reflex	neurological	0.933792	0.39156	0.843645	0.198442	0.450262	53782	52	53730	20	FALSE	FALSE
rs6136447_G	816	Cerebral laceration and contusion	injuries & poisonings	0.376699	0.391561	1.24817	0.258729	0.139129	60728	54	60674	187	FALSE	FALSE
rs1510148_T	440.22	Atherosclerosis of native arteries of the extremities with intermittent claudication	circulatory system	0.700814	0.391561	0.940509	0.0715864	0.260961	51389	536	50853	232	FALSE	FALSE
rs2894536_C	613.9	Breast disorder NOS	genitourinary	0.124155	0.391562	1.19768	0.210537	0.159692	59098	75	59023	428	FALSE	FALSE
rs6899343_T	941	Adverse reaction to serum or vaccine	injuries & poisonings	0.0904082	0.391571	0.863849	0.170824	0.246865	48478	100	48378	392	FALSE	FALSE
rs112412537_A	200.1	Polycythemia vera	neoplasms	0.901428	0.391575	0.785653	0.281571	0.0394191	51371	209	51162	673	FALSE	FALSE
rs6899342_G	379	Other disorders of eye	sense organs	0.745578	0.391576	0.970234	0.0352702	0.248707	56448	2341	54107	84	FALSE	FALSE
rs1016565_A	80	Postoperative infection	infectious diseases	0.801454	0.391587	1.03638	0.0417139	0.310096	60104	1354	58750	128	FALSE	FALSE
rs11042985_G	728.71	Contracture of palmar fascia [Dupuytren's disease]	musculoskeletal	0.945332	0.39159	1.10478	0.116313	0.41376	46881	152	46729	189	FALSE	FALSE
rs7632381_C	751.3	Obstructive genitourinary defect	congenital anomalies	0.169808	0.39159	1.099	0.110187	0.436192	59413	167	59246	10	FALSE	FALSE
rs34351_C	761	Cervicalgia	symptoms	0.413549	0.391591	1.01976	0.022839	0.330354	59297	4806	54491	89	FALSE	FALSE
rs72727388_C	256.4	Polycystic ovaries	endocrine/metabolic	0.818487	0.391595	1.06548	0.0740318	0.274211	30152	486	29666	380	FALSE	FALSE
rs6103716_C	302.1	Decreased libido	mental disorders	0.935246	0.3916	1.10014	0.111396	0.314261	36352	181	36171	48	FALSE	FALSE
rs12593201_A	285.21	Anemia in chronic kidney disease	hematopoietic	0.0467054	0.391604	1.03868	0.044295	0.265788	41330	1348	39982	9	FALSE	FALSE
rs10766395_C	433.12	Cerebral atherosclerosis	circulatory system	0.279713	0.391605	0.925678	0.0901453	0.380365	52259	271	51988	476	FALSE	FALSE
rs2908297_T	275.53	Disorders of phosphorus metabolism	endocrine/metabolic	0.439034	0.391607	0.943002	0.0685026	0.155992	56349	862	55487	19	FALSE	FALSE
rs55754152_A	394.7	Disease of tricuspid valve	circulatory system	0.845563	0.391611	0.915163	0.103482	0.0512738	51459	1051	50408	34	FALSE	FALSE
rs2894536_C	742.9	Other derangement of joint	musculoskeletal	0.124288	0.391613	1.06388	0.0722817	0.159082	52190	697	51493	382	FALSE	FALSE
rs11075255_A	510.2	Lung transplant	respiratory	0.832143	0.39162	0.91592	0.102519	0.401614	53112	202	52910	271	FALSE	FALSE
rs13282002_C	509.8	Dependence on respirator [Ventilator] or supplemental oxygen	respiratory	0.824843	0.391621	1.04628	0.0528044	0.157338	44201	1343	42858	308	FALSE	FALSE
rs1250109_C	527	Diseases of the salivary glands	digestive	0.448308	0.391621	1.06028	0.0683258	0.172462	59297	741	58556	19	FALSE	FALSE
rs4930046_A	791	Gangrene	symptoms	0.377358	0.391622	0.917645	0.100323	0.481794	62508	202	62306	687	FALSE	FALSE
rs12453443_G	569.1	Toxic gastroenteritis and colitis	digestive	0.228675	0.391623	1.15627	0.16949	0.40453	50969	71	50898	602	FALSE	FALSE
rs2523506_T	259.4	Precocious sexual development and puberty NEC	endocrine/metabolic	0.592499	0.391627	0.849309	0.190659	0.160423	53655	118	53537	24	FALSE	FALSE
rs2380950_G	656.5	Hematological disorders of newborn	pregnancy complications	0.0422153	0.391631	1.18115	0.194343	0.095481	61850	160	61690	34	FALSE	FALSE
rs1510148_T	426.21	First degree AV block	circulatory system	0.426172	0.391632	1.09221	0.102962	0.261545	37569	235	37334	164	FALSE	FALSE
rs56149656_G	348	Other conditions of brain	neurological	0.445529	0.391634	0.962316	0.0448402	0.10698	49925	2844	47081	67	FALSE	FALSE
rs142848532_T	960.2	Allergy/adverse effect of penicillin	injuries & poisonings	0.505566	0.391638	0.924556	0.0915684	0.0477141	47114	1457	45657	808	FALSE	FALSE
rs1364809_C	428.4	Heart failure with preserved EF [Diastolic heart failure]	circulatory system	0.320278	0.391641	0.915777	0.102706	0.0253021	52051	2432	49619	8	FALSE	FALSE
rs925095_T	250.11	Type 1 diabetes with ketoacidosis	endocrine/metabolic	0.765501	0.391644	0.92733	0.0880713	0.382782	44123	278	43845	122	FALSE	FALSE
rs16860758_G	343	Infantile cerebral palsy	neurological	0.647299	0.391646	0.925143	0.0908289	0.184587	47124	452	46672	509	FALSE	FALSE
rs34351_C	430.1	Subarachnoid hemorrhage	circulatory system	0.524041	0.391648	0.93082	0.0836875	0.33117	52704	338	52366	79	FALSE	FALSE
rs1411435_G	656.5	Hematological disorders of newborn	pregnancy complications	0.0278298	0.391652	1.18114	0.194343	0.0955385	61818	160	61658	69	FALSE	FALSE
rs72650616_A	790.6	Other abnormal blood chemistry	symptoms	0.350921	0.391653	1.03341	0.038359	0.107094	57496	3776	53720	97	FALSE	FALSE
rs10734253_G	612	Breast conditions, congenital or relating to hormones	genitourinary	0.0424756	0.391656	0.942277	0.0694072	0.438465	55895	429	55466	113	FALSE	FALSE
rs757209_A	803.1	Fracture of humerus	injuries & poisonings	0.546957	0.391656	1.0502	0.0571744	0.407405	51018	645	50373	481	FALSE	FALSE
rs8121252_T	428.2	Heart failure NOS	circulatory system	0.257207	0.391662	1.03124	0.0359098	0.341025	51288	1833	49455	187	FALSE	FALSE
rs117252445_A	732	Osteochondropathies	musculoskeletal	0.320351	0.391672	1.20889	0.221465	0.0563638	49766	164	49602	88	FALSE	FALSE
rs6031558_C	960	Poisoning by antibiotics	injuries & poisonings	0.944691	0.391679	1.02612	0.0301043	0.328337	49000	2619	46381	23	FALSE	FALSE
rs11085259_T	110.1	Dermatophytosis	infectious diseases	0.477865	0.391685	0.964623	0.0420494	0.179961	55526	2105	53421	165	FALSE	FALSE
rs11650000_A	537.1	Lesions of stomach and duodenum	digestive	0.132718	0.391687	1.12899	0.141638	0.452692	53543	100	53443	186	FALSE	FALSE
rs55754152_A	574.1	Cholelithiasis	digestive	0.961596	0.39169	1.06469	0.0731857	0.0514675	58707	1869	56838	37	FALSE	FALSE
rs4400674_A	526.41	Temporomandibular joint disorder, unspecified	digestive	0.623257	0.391699	0.911544	0.108127	0.385098	57806	187	57619	1	FALSE	FALSE
rs3775094_A	174	Breast cancer	neoplasms	0.994851	0.3917	0.975754	0.028656	0.463041	58092	2760	55332	337	FALSE	FALSE
rs2133705_C	573.6	Nonspecific elevation of levels of transaminase or lactic acid dehydrogenase [LDH]	digestive	0.340063	0.391705	1.03487	0.0400129	0.487726	47214	1294	45920	810	FALSE	FALSE
rs6031558_C	361.1	Retinal detachment with retinal defect	sense organs	0.954561	0.391707	0.910239	0.109801	0.328307	57128	194	56934	23	FALSE	FALSE
rs79896666_C	292.3	Memory loss	mental disorders	0.694019	0.391708	1.06653	0.0752049	0.0564568	51039	1621	49418	112	FALSE	FALSE
rs78551082_T	292.3	Memory loss	mental disorders	0.694019	0.391708	1.06653	0.0752049	0.0564568	51039	1621	49418	112	FALSE	FALSE
rs74628648_T	292.3	Memory loss	mental disorders	0.694019	0.391708	1.06653	0.0752049	0.0564568	51039	1621	49418	112	FALSE	FALSE
rs777355_A	531.2	Gastric ulcer	digestive	0.0454846	0.39171	1.06423	0.0726804	0.481483	59728	383	59345	313	FALSE	FALSE
rs13282002_C	286.81	Primary hypercoagulable state	hematopoietic	0.795567	0.39171	0.927016	0.0884794	0.15901	47890	506	47384	339	FALSE	FALSE
rs1799884_T	480.3	Pneumonia due to fungus (mycoses)	respiratory	0.422948	0.391719	1.12209	0.134497	0.177301	47439	178	47261	1	FALSE	FALSE
rs7946714_C	281	Other deficiency anemia	hematopoietic	0.131473	0.391722	1.04359	0.0498179	0.215947	41179	1222	39957	37	FALSE	FALSE
rs10766395_C	362.8	Retinal hemorrhage/ischemia	sense organs	0.325617	0.391724	0.877598	0.152443	0.381253	56115	95	56020	499	FALSE	FALSE
rs10842991_T	622.1	Polyp of corpus uteri	genitourinary	0.166253	0.391724	0.900239	0.122703	0.190534	33910	235	33675	312	FALSE	FALSE
rs12593201_A	195.3	Malignant neoplasm of head, face, and neck	neoplasms	0.57346	0.391736	1.0434	0.0496073	0.267996	46135	1081	45054	11	FALSE	FALSE
rs55754152_A	279.1	Immunity deficiency	endocrine/metabolic	0.913906	0.391748	0.938574	0.0740194	0.0516093	58100	2029	56071	38	FALSE	FALSE
rs730497_A	350.6	Disturbances of sensation of smell and taste	neurological	0.845947	0.391752	1.12266	0.135097	0.177804	53888	174	53714	36	FALSE	FALSE
rs2268569_T	628	Ovarian cyst	genitourinary	0.566249	0.39176	0.924235	0.0919965	0.081127	24739	873	23866	3	FALSE	FALSE
rs1411435_G	313.2	Tics and stuttering	mental disorders	0.302586	0.391762	1.18009	0.193354	0.0955559	58055	136	57919	64	FALSE	FALSE
rs72648855_T	281.13	Folate-deficiency anemia	hematopoietic	0.171289	0.391768	1.28033	0.288552	0.106712	40033	54	39979	14	FALSE	FALSE
rs72650615_C	281.13	Folate-deficiency anemia	hematopoietic	0.171289	0.391768	1.28033	0.288552	0.106712	40033	54	39979	14	FALSE	FALSE
rs72650616_A	458.1	Orthostatic hypotension	circulatory system	0.00844499	0.391771	0.939734	0.0725806	0.106742	51451	1074	50377	84	FALSE	FALSE
rs11890449_T	989	Toxic effect of other substances, chiefly nonmedicinal as to source	injuries & poisonings	0.923984	0.391772	0.541858	0.71549	0.051529	62984	34	62950	54	FALSE	FALSE
rs2908289_A	765	Cervical radiculitis	symptoms	0.65929	0.391773	1.04734	0.0540084	0.179061	56196	1165	55031	18	FALSE	FALSE
rs757209_A	259	Other endocrine disorders	endocrine/metabolic	0.224674	0.391775	1.05713	0.0648747	0.406088	53582	495	53087	505	FALSE	FALSE
rs1799884_T	695.22	Pemphigus and pemphigoid	dermatologic	0.0557832	0.39178	1.2661	0.27551	0.179762	52867	39	52828	2	FALSE	FALSE
rs7632381_C	228.1	Hemangioma of skin and subcutaneous tissue	neoplasms	0.0393466	0.391781	0.956697	0.0516918	0.436302	61368	783	60585	10	FALSE	FALSE
rs1799884_T	258	Iatrogenic endocrine disorders	endocrine/metabolic	0.495695	0.391782	1.22871	0.240501	0.178872	53611	52	53559	2	FALSE	FALSE
rs11075255_A	733.9	Chondromalacia	musculoskeletal	0.943558	0.391785	0.866456	0.167383	0.402654	49509	76	49433	267	FALSE	FALSE
rs16969990_T	285.21	Anemia in chronic kidney disease	hematopoietic	0.774816	0.391796	0.934039	0.0796819	0.0701094	41314	1348	39966	24	FALSE	FALSE
rs1125253_T	433.6	Acute, but ill-defined cerebrovascular disease	circulatory system	0.385634	0.391799	0.943605	0.0677839	0.274775	52674	573	52101	359	FALSE	FALSE
rs1125251_T	433.6	Acute, but ill-defined cerebrovascular disease	circulatory system	0.385634	0.391799	0.943605	0.0677839	0.274775	52674	573	52101	359	FALSE	FALSE
rs117252445_A	800.3	Fracture of tibia and fibula	injuries & poisonings	0.792718	0.391804	1.09658	0.107665	0.0558965	51497	762	50735	97	FALSE	FALSE
rs9901746_A	803.2	Fracture of radius and ulna	injuries & poisonings	0.385401	0.391805	1.03636	0.0417087	0.407259	51547	1227	50320	546	FALSE	FALSE
rs11989843_G	597	Other disorders of urethra and urinary tract	genitourinary	0.687319	0.391806	1.05838	0.0662581	0.195516	56719	710	56009	447	FALSE	FALSE
rs35533056_A	550.3	Femoral hernia	digestive	0.740347	0.391809	1.30375	0.309738	0.385926	54035	21	54014	287	FALSE	FALSE
rs11042985_G	131	Protozoan infection	infectious diseases	0.812525	0.391812	1.23214	0.243778	0.413785	60013	34	59979	235	FALSE	FALSE
rs10039427_A	687.1	Rash and other nonspecific skin eruption	dermatologic	0.724334	0.391816	1.02561	0.0295336	0.185328	51603	4124	47479	198	FALSE	FALSE
rs11650000_A	346.2	Nonspecific abnormal results of function study of brain and central nervous system	neurological	0.159687	0.391819	1.12516	0.137714	0.45282	47096	106	46990	161	FALSE	FALSE
rs1125253_T	580.14	Chronic glomerulonephritis, NOS	genitourinary	0.139188	0.391824	1.14425	0.157356	0.274829	45763	96	45667	324	FALSE	FALSE
rs1125251_T	580.14	Chronic glomerulonephritis, NOS	genitourinary	0.139188	0.391824	1.14425	0.157356	0.274829	45763	96	45667	324	FALSE	FALSE
rs867635_T	342	Hemiplegia	neurological	0.906972	0.391826	1.09327	0.104131	0.0787991	47729	601	47128	17	FALSE	FALSE
rs10771372_T	327.6	Circadian rhythm sleep disorder	neurological	0.725898	0.391833	0.791581	0.272946	0.191495	46077	50	46027	379	FALSE	FALSE
rs6899343_T	931	Contact dermatitis and other eczema due to plants [except food]	dermatologic	0.139256	0.391838	1.12991	0.142639	0.24699	48502	124	48378	392	FALSE	FALSE
rs2948567_T	395	Heart valve disorders	circulatory system	0.883048	0.391839	1.01865	0.0215763	0.333768	55946	5759	50187	304	FALSE	FALSE
rs62405452_A	977	Personal history of allergy to medicinal agents	injuries & poisonings	0.127272	0.391839	0.960917	0.0465579	0.106112	49080	2688	46392	10	FALSE	FALSE
rs62405453_A	977	Personal history of allergy to medicinal agents	injuries & poisonings	0.127272	0.391839	0.960917	0.0465579	0.106112	49080	2688	46392	10	FALSE	FALSE
rs62405454_C	977	Personal history of allergy to medicinal agents	injuries & poisonings	0.127272	0.391839	0.960917	0.0465579	0.106112	49080	2688	46392	10	FALSE	FALSE
rs2268569_T	704.12	Telogen effluvium	dermatologic	0.266647	0.391845	0.756142	0.326444	0.081409	58071	81	57990	9	FALSE	FALSE
rs6749367_T	564.9	Personal history of diseases of digestive system	digestive	0.545877	0.391847	1.07847	0.0882225	0.253516	40818	334	40484	290	FALSE	FALSE
rs6026591_A	627.4	Premenopausal menorrhagia	genitourinary	0.775828	0.39185	1.15924	0.172571	0.37814	23884	71	23813	61	FALSE	FALSE
rs2380949_G	455	Hemorrhoids	circulatory system	0.286627	0.391856	1.04711	0.0537566	0.0959353	46818	2084	44734	50	FALSE	FALSE
rs8074454_C	601.1	Prostatitis	genitourinary	0.705092	0.391856	0.93176	0.0825458	0.330613	21011	359	20652	6	FALSE	FALSE
rs2941257_T	530.9	Heartburn	digestive	0.409676	0.391857	0.934742	0.0788137	0.260088	37520	439	37081	161	FALSE	FALSE
rs11650000_A	276.5	Hypovolemia	endocrine/metabolic	0.279847	0.391867	0.983369	0.0195868	0.45457	46555	6179	40376	155	FALSE	FALSE
rs4775238_A	473.1	Chronic laryngitis	respiratory	0.373501	0.391868	0.912108	0.107443	0.414258	42202	183	42019	181	FALSE	FALSE
rs925095_T	599.5	Frequency of urination and polyuria	genitourinary	0.930695	0.391878	1.02334	0.0269416	0.382036	48091	3279	44812	144	FALSE	FALSE
rs11263762_A	41.9	Infection with drug-resistant microorganisms	infectious diseases	0.834294	0.391885	0.9516	0.0579428	0.41047	51966	626	51340	83	FALSE	FALSE
rs117252445_A	394.4	Acute rheumatic heart disease	circulatory system	0.76116	0.391886	0.646544	0.509359	0.0556514	50403	53	50350	93	FALSE	FALSE
rs8003022_G	173	Neoplasm of uncertain behavior of skin	neoplasms	0.969774	0.391886	1.02174	0.025122	0.392498	56320	3668	52652	47	FALSE	FALSE
rs12453443_G	288.3	Eosinophilia	hematopoietic	0.335099	0.391886	1.08812	0.0986375	0.402728	45306	213	45093	554	FALSE	FALSE
rs6031558_C	753	Congenital anomalies of the eye	congenital anomalies	0.903923	0.391891	0.886071	0.141274	0.328259	61750	120	61630	26	FALSE	FALSE
rs4930046_A	695.1	Toxic erythema	dermatologic	0.542407	0.3919	0.807583	0.249609	0.481884	52303	33	52270	579	FALSE	FALSE
rs2908289_A	90	Sexually transmitted infections (not HIV or hepatitis)	infectious diseases	0.701738	0.391901	1.10576	0.117419	0.179102	63084	233	62851	20	FALSE	FALSE
rs234866_A	41.1	Staphylococcus infections	infectious diseases	0.538054	0.391901	0.972525	0.03254	0.307294	53662	2365	51297	128	FALSE	FALSE
rs10771372_T	575.7	Other disorders of gallbladder	digestive	0.393131	0.391903	1.08171	0.0917365	0.19099	56804	370	56434	461	FALSE	FALSE
rs13282002_C	202	Cancer of other lymphoid, histiocytic tissue	neoplasms	0.458143	0.391904	0.933157	0.0808033	0.158688	60282	606	59676	407	FALSE	FALSE
rs6438788_G	624.9	stress incontinence, female	genitourinary	0.51317	0.391906	0.958428	0.0495945	0.464025	31522	852	30670	47	FALSE	FALSE
rs724016_G	960.2	Allergy/adverse effect of penicillin	injuries & poisonings	0.0672926	0.391906	0.96819	0.0377582	0.435405	47883	1491	46392	10	FALSE	FALSE
rs6136447_G	224.1	Benign neoplasm of eye, uveal	neoplasms	0.291792	0.391906	0.86043	0.175577	0.139074	60856	155	60701	182	FALSE	FALSE
rs62405452_A	153	Colorectal cancer	neoplasms	0.228023	0.391909	1.04486	0.0512525	0.107173	52728	2035	50693	10	FALSE	FALSE
rs62405453_A	153	Colorectal cancer	neoplasms	0.228023	0.391909	1.04486	0.0512525	0.107173	52728	2035	50693	10	FALSE	FALSE
rs62405454_C	153	Colorectal cancer	neoplasms	0.228023	0.391909	1.04486	0.0512525	0.107173	52728	2035	50693	10	FALSE	FALSE
rs11890449_T	965.3	Salicylates causing adverse effects in therapeutic use	injuries & poisonings	0.979084	0.39191	0.421785	1.00829	0.0516264	46391	23	46368	36	FALSE	FALSE
rs1848067_T	255.21	Glucocorticoid deficiency	endocrine/metabolic	0.261054	0.391912	0.955914	0.0526631	0.360428	54316	805	53511	52	FALSE	FALSE
rs11626787_G	686.4	Pyogenic granuloma	dermatologic	0.703476	0.391916	1.17128	0.184661	0.347612	51651	62	51589	138	FALSE	FALSE
rs28578604_T	564.9	Personal history of diseases of digestive system	digestive	0.428553	0.391923	1.08143	0.0914353	0.219326	41044	339	40705	48	FALSE	FALSE
rs116761056_T	592.1	Cystitis	genitourinary	0.112432	0.391926	1.12827	0.140968	0.01925	47013	1251	45762	132	FALSE	FALSE
rs4660895_T	557.1	Celiac disease	digestive	0.130651	0.391929	0.933978	0.079781	0.295193	41129	397	40732	20	FALSE	FALSE
rs72727388_C	599.3	Dysuria	genitourinary	0.583297	0.391936	1.02581	0.0297629	0.274039	47568	3127	44441	578	FALSE	FALSE
rs234866_A	164	Cancer of intrathoracic organs	neoplasms	0.390947	0.391942	0.884211	0.143745	0.307365	59971	121	59850	147	FALSE	FALSE
rs4237150_C	575.1	Cholangitis	digestive	0.866118	0.391949	0.932828	0.0812232	0.411834	57057	317	56740	138	FALSE	FALSE
rs2908296_T	202.2	Non-Hodgkins lymphoma	neoplasms	0.0449727	0.391951	0.926962	0.0885926	0.153759	60520	522	59998	64	FALSE	FALSE
rs142848532_T	592.13	Chronic interstitial cystitis	genitourinary	0.29727	0.391956	1.20321	0.216094	0.0473305	45383	209	45174	744	FALSE	FALSE
rs10734253_G	110.1	Dermatophytosis	infectious diseases	0.053673	0.391958	1.02775	0.0319778	0.438146	55566	2105	53461	119	FALSE	FALSE
rs6790843_A	263	Other nutritional deficiency	endocrine/metabolic	0.0674437	0.391962	1.05287	0.0601861	0.375017	43906	595	43311	43	FALSE	FALSE
rs56149656_G	686.3	Pilonidal cyst	dermatologic	0.406893	0.391967	0.793205	0.270629	0.105835	51736	90	51646	76	FALSE	FALSE
rs234866_A	286.1	Congenital coagulation defects	hematopoietic	0.623901	0.391969	0.917365	0.100753	0.305091	47830	244	47586	123	FALSE	FALSE
rs6128461_T	513	Respiratory abnormalities	respiratory	0.0194806	0.391971	1.02916	0.0335784	0.380146	60048	1937	58111	57	FALSE	FALSE
rs11263762_A	593.2	Microscopic hematuria	genitourinary	0.820189	0.391975	0.940173	0.0720662	0.41096	46221	408	45813	83	FALSE	FALSE
rs3733227_C	395.2	Nonrheumatic aortic valve disorders	circulatory system	0.506424	0.391978	1.02583	0.0297922	0.336381	53267	2830	50437	2	FALSE	FALSE
rs13136239_A	478	Throat pain	respiratory	0.740377	0.391987	0.939545	0.0728482	0.331267	42185	444	41741	482	FALSE	FALSE
rs11263762_A	415.11	Pulmonary embolism and infarction, acute	circulatory system	0.612007	0.391991	1.03435	0.0394545	0.409083	52526	1371	51155	86	FALSE	FALSE
rs11989843_G	480.13	MRSA pneumonia	respiratory	0.948712	0.391991	0.89122	0.134536	0.194523	47087	188	46899	386	FALSE	FALSE
rs55754152_A	972	Poisoning by agents primarily affecting the cardiovascular system	injuries & poisonings	0.973732	0.391993	0.797667	0.26409	0.0515197	46555	179	46376	26	FALSE	FALSE
rs730497_A	695.22	Pemphigus and pemphigoid	dermatologic	0.0444629	0.391995	1.26556	0.275136	0.179598	52832	39	52793	38	FALSE	FALSE
rs777355_A	296.2	Depression	mental disorders	0.795802	0.391998	1.0138	0.0160079	0.481466	46429	10407	36022	245	FALSE	FALSE
rs4433533_G	761	Cervicalgia	symptoms	0.519741	0.391999	0.977782	0.0262489	0.214986	59369	4807	54562	16	FALSE	FALSE
rs11075255_A	312	Conduct disorders	mental disorders	0.749501	0.391999	1.05603	0.0636855	0.401828	58219	524	57695	301	FALSE	FALSE
rs6136447_G	204.3	Monocytic leukemia	neoplasms	0.31823	0.392002	1.22683	0.23883	0.138922	59951	64	59887	183	FALSE	FALSE
rs144155527_T	569.1	Toxic gastroenteritis and colitis	digestive	0.318102	0.392004	1.54254	0.506351	0.0178433	51420	72	51348	127	FALSE	FALSE
rs1250109_C	972	Poisoning by agents primarily affecting the cardiovascular system	injuries & poisonings	0.000904484	0.392005	1.12286	0.135377	0.173024	46563	178	46385	16	FALSE	FALSE
rs6889788_A	620	Dysplasia of female genital organs	genitourinary	0.644606	0.39201	0.839728	0.204067	0.18757	34022	89	33933	41	FALSE	FALSE
rs10771372_T	771.1	Swelling of limb	symptoms	0.393507	0.392012	1.03465	0.0397946	0.191036	56094	2106	53988	467	FALSE	FALSE
rs6885132_G	819	Skull and face fracture and other intercranial injury	injuries & poisonings	0.179323	0.392013	1.0711	0.0802468	0.100814	61584	830	60754	100	FALSE	FALSE
rs11626787_G	362.9	Retinal edema	sense organs	0.807557	0.392014	1.08797	0.0985024	0.346354	56575	224	56351	151	FALSE	FALSE
rs11989843_G	524	Dentofacial anomalies, including malocclusion	digestive	0.839374	0.392032	0.918883	0.0988354	0.195677	57536	347	57189	455	FALSE	FALSE
rs234866_A	364.5	Corneal dystrophy	sense organs	0.478944	0.392032	0.901232	0.121496	0.306903	56987	166	56821	140	FALSE	FALSE
rs6790843_A	185	Cancer of prostate	neoplasms	0.548993	0.392038	0.965792	0.0406657	0.373834	22292	1659	20633	27	FALSE	FALSE
rs35533056_A	38.2	Gram positive septicemia	infectious diseases	0.444752	0.392039	1.05157	0.0587493	0.38611	51765	616	51149	275	FALSE	FALSE
rs62432360_C	587	Kidney replaced by transpant	genitourinary	0.383179	0.39204	0.946847	0.0638118	0.179062	46227	886	45341	672	FALSE	FALSE
rs1125253_T	151	Cancer of stomach	neoplasms	0.119991	0.392046	1.06148	0.0697093	0.27501	55149	514	54635	383	FALSE	FALSE
rs1125251_T	151	Cancer of stomach	neoplasms	0.119991	0.392046	1.06148	0.0697093	0.27501	55149	514	54635	383	FALSE	FALSE
rs234866_A	276.42	Alkalosis	endocrine/metabolic	0.60532	0.392048	1.05946	0.0674846	0.306687	40918	516	40402	105	FALSE	FALSE
rs12493_T	620	Dysplasia of female genital organs	genitourinary	0.643103	0.392056	0.839745	0.204064	0.187572	34019	89	33930	44	FALSE	FALSE
rs1848067_T	252.2	Hypoparathyroidism	endocrine/metabolic	0.29683	0.392057	0.895165	0.129394	0.360521	53646	135	53511	52	FALSE	FALSE
rs8003022_G	290.2	Delirium due to conditions classified elsewhere	mental disorders	0.890107	0.392064	0.953824	0.0552369	0.392663	50197	711	49486	39	FALSE	FALSE
rs2523507_G	427.6	Premature beats	circulatory system	0.941919	0.392068	0.960972	0.0465145	0.261399	38753	1269	37484	5	FALSE	FALSE
rs7405696_C	798.1	Chronic fatigue syndrome	symptoms	0.281463	0.39207	1.04514	0.0515804	0.408466	36877	806	36071	322	FALSE	FALSE
rs11263762_A	458.9	Hypotension NOS	circulatory system	0.605012	0.392074	1.01971	0.0228036	0.409686	54842	4461	50381	86	FALSE	FALSE
rs2523506_T	318	Tobacco use disorder	mental disorders	0.924941	0.392086	1.0203	0.0234852	0.160627	55523	8148	47375	24	FALSE	FALSE
rs3802113_G	433.32	Moyamoya disease	circulatory system	0.045318	0.392088	0.664329	0.477869	0.165112	52410	22	52388	54	FALSE	FALSE
rs1848068_T	647.3	Major puerperal infection	pregnancy complications	0.378987	0.392089	0.815126	0.238846	0.334152	34619	43	34576	15	FALSE	FALSE
rs72648855_T	701.1	Keratoderma, acquired	dermatologic	0.0545429	0.392091	1.17652	0.189942	0.106894	56051	131	55920	23	FALSE	FALSE
rs72650615_C	701.1	Keratoderma, acquired	dermatologic	0.0545429	0.392091	1.17652	0.189942	0.106894	56051	131	55920	23	FALSE	FALSE
rs10766395_C	525.2	Atrophy of edentulous alveolar ridge	digestive	0.33094	0.392096	0.757131	0.32509	0.380368	57167	22	57145	500	FALSE	FALSE
rs55754152_A	365.11	Primary open angle glaucoma	sense organs	0.85417	0.392099	0.862837	0.172385	0.0513402	57304	379	56925	35	FALSE	FALSE
rs2908296_T	580.13	Acute glomerulonephritis, NOS	genitourinary	0.0753028	0.3921	0.775967	0.296378	0.153369	45984	52	45932	49	FALSE	FALSE
rs6485473_G	71	Human immunodeficiency virus [HIV] disease	infectious diseases	0.640953	0.3921	1.05102	0.0581397	0.315711	50220	687	49533	59	FALSE	FALSE
rs2403205_T	798	Malaise and fatigue	symptoms	0.843713	0.392108	0.988079	0.0140138	0.370729	53357	17088	36269	156	FALSE	FALSE
rs76177300_A	290.3	Other persistent mental disorders due to conditions classified elsewhere	mental disorders	0.953497	0.392114	0.883232	0.14509	0.0453654	49476	619	48857	713	FALSE	FALSE
rs2074090_G	41.1	Staphylococcus infections	infectious diseases	0.3108	0.392118	0.973478	0.0314104	0.353418	53506	2358	51148	295	FALSE	FALSE
rs72727388_C	716.9	Arthropathy NOS	musculoskeletal	0.148538	0.392121	1.03382	0.0388689	0.273312	53020	1748	51272	656	FALSE	FALSE
rs2564929_T	704.2	Hirsutism	dermatologic	0.259711	0.392125	0.902196	0.12027	0.328086	58151	166	57985	15	FALSE	FALSE
rs116761056_T	722.7	Intervertebral disc disorder with myelopathy	musculoskeletal	0.461784	0.392127	1.33474	0.337398	0.0188211	49333	187	49146	141	FALSE	FALSE
rs12302189_A	474.2	Chronic tonsillitis and adenoiditis	respiratory	0.982481	0.392134	1.08357	0.0937865	0.0554631	43272	1154	42118	83	FALSE	FALSE
rs3775094_A	686.5	Pyoderma	dermatologic	0.992132	0.392137	0.841327	0.2019	0.462913	51487	50	51437	297	FALSE	FALSE
rs34351_C	840.3	Joint/ligament sprain	injuries & poisonings	0.617982	0.392144	0.948007	0.0623947	0.32923	55525	606	54919	82	FALSE	FALSE
rs2285676_G	608	Other disorders of male genital organs	genitourinary	0.252001	0.392145	1.05903	0.0670238	0.372074	20035	488	19547	9	FALSE	FALSE
rs2924447_A	227	Benign neoplasm of other endocrine glands and related structures	neoplasms	0.419987	0.392153	0.923691	0.0927613	0.141357	61136	512	60624	604	FALSE	FALSE
rs2268569_T	754	Congenital musculoskeletal deformities of spine	congenital anomalies	0.339367	0.392155	1.16717	0.180645	0.0812909	61120	182	60938	11	FALSE	FALSE
rs7632381_C	516.1	Hemoptysis	respiratory	0.299101	0.392157	1.04743	0.054158	0.436386	62313	701	61612	10	FALSE	FALSE
rs13282002_C	706.8	Other specified diseases of sebaceous glands	dermatologic	0.385172	0.39216	1.08573	0.0961201	0.159007	56205	390	55815	383	FALSE	FALSE
rs78028320_A	579	Other symptoms involving abdomen and pelvis	digestive	0.689213	0.392164	1.02827	0.0325833	0.188051	51869	3258	48611	275	FALSE	FALSE
rs10993460_C	224.1	Benign neoplasm of eye, uveal	neoplasms	0.828588	0.39217	0.830897	0.216492	0.0881504	60981	153	60828	47	FALSE	FALSE
rs1848068_T	704.8	Other specified diseases of hair and hair follicles	dermatologic	0.0183904	0.392177	1.06558	0.0742306	0.334821	58367	404	57963	38	FALSE	FALSE
rs730497_A	360.2	Progressive myopia	sense organs	0.616408	0.392189	1.16111	0.174574	0.178929	57017	102	56915	42	FALSE	FALSE
rs777355_A	495.2	Asthma with exacerbation	respiratory	0.0168316	0.392192	0.961964	0.0453205	0.480183	48796	1009	47787	255	FALSE	FALSE
rs8003022_G	252	Disorders of parathyroid gland	endocrine/metabolic	0.936531	0.392199	1.04308	0.0492903	0.393756	54389	873	53516	48	FALSE	FALSE
rs1364809_C	714.2	Juvenile rheumatoid arthritis	musculoskeletal	0.0237116	0.392207	1.22601	0.238148	0.0252638	53535	288	53247	8	FALSE	FALSE
rs2941257_T	480.5	Bronchopneumonia and lung abscess	respiratory	0.857201	0.392211	0.919715	0.0978148	0.260848	47361	287	47074	202	FALSE	FALSE
rs11989843_G	609	Male infertility and abnormal spermatozoa	genitourinary	0.567329	0.392214	0.810704	0.245266	0.195292	19476	61	19415	150	FALSE	FALSE
rs72648855_T	117.3	Blastomycotic infection	infectious diseases	0.398263	0.392214	1.42132	0.41092	0.107102	53575	24	53551	24	FALSE	FALSE
rs72650615_C	117.3	Blastomycotic infection	infectious diseases	0.398263	0.392214	1.42132	0.41092	0.107102	53575	24	53551	24	FALSE	FALSE
rs10766394_G	411.8	Other chronic ischemic heart disease, unspecified	circulatory system	0.169429	0.392216	0.975531	0.0289536	0.375765	49527	3257	46270	82	FALSE	FALSE
rs34351_C	613.7	Other signs and symptoms in breast	genitourinary	0.546833	0.392217	0.931672	0.0827186	0.330061	59698	347	59351	84	FALSE	FALSE
rs116761056_T	783.1	Postprocedural fever	symptoms	0.231027	0.392218	0.544074	0.711394	0.0192584	47953	98	47855	133	FALSE	FALSE
rs4775238_A	381.11	Suppurative and unspecified otitis media	sense organs	0.000801923	0.392225	1.03166	0.0364252	0.41546	55820	1660	54160	232	FALSE	FALSE
rs1905505_A	758	Chromosomal anomalies and genetic disorders	congenital anomalies	0.877287	0.392226	1.06528	0.073907	0.288833	60715	456	60259	345	FALSE	FALSE
rs3213571_C	701.3	Circumscribed scleroderma	dermatologic	0.905019	0.392226	1.16898	0.18248	0.0833214	56006	174	55832	111	FALSE	FALSE
rs6885132_G	634.1	Missed abortion/Hydatidiform mole	pregnancy complications	0.104232	0.39223	0.859292	0.177244	0.101372	32810	199	32611	55	FALSE	FALSE
rs2523507_G	625.1	Dyspareunia	genitourinary	0.888543	0.392236	0.912294	0.107289	0.261674	30945	237	30708	6	FALSE	FALSE
rs56149656_G	474.2	Chronic tonsillitis and adenoiditis	respiratory	0.196575	0.392236	0.940107	0.0721877	0.107696	43284	1155	42129	64	FALSE	FALSE
rs16969990_T	359.1	Muscular dystrophies	neurological	0.874845	0.39224	1.27236	0.281537	0.0698044	55720	81	55639	36	FALSE	FALSE
rs8003022_G	792.1	Papanicolaou smear of cervix or vagina with atypical squamous cells	genitourinary	0.945213	0.392244	1.0377	0.0432547	0.39552	28551	1154	27397	23	FALSE	FALSE
rs7632381_C	555	Inflammatory bowel disease and other gastroenteritis and colitis	digestive	0.0255004	0.392249	0.974712	0.0299377	0.43502	43190	2447	40743	9	FALSE	FALSE
rs2908289_A	595	Hydronephrosis	genitourinary	0.691974	0.392249	1.04249	0.0486387	0.178854	58173	1436	56737	19	FALSE	FALSE
rs56149656_G	580.14	Chronic glomerulonephritis, NOS	genitourinary	0.810154	0.392252	1.20705	0.21995	0.10722	46008	94	45914	68	FALSE	FALSE
rs112412537_A	170.2	Cancer of connective tissue	neoplasms	0.912902	0.392258	1.12915	0.141976	0.0392644	61608	588	61020	792	FALSE	FALSE
rs6867984_A	509	Respiratory failure, insufficiency, arrest	respiratory	0.0313421	0.392269	1.02525	0.0291428	0.107558	50554	7420	43134	11	FALSE	FALSE
rs9489217_C	368.3	Anisometropia	sense organs	0.91032	0.392272	0.839718	0.204195	0.450806	57832	50	57782	19	FALSE	FALSE
rs11708903_G	701.6	Acquired acanthosis nigricans	dermatologic	0.230756	0.392277	1.14735	0.160675	0.4556	55946	83	55863	78	FALSE	FALSE
rs6026592_A	379.51	Pigmentary iris degeneration	sense organs	0.543357	0.392284	1.29156	0.299069	0.380686	54076	23	54053	135	FALSE	FALSE
rs10993460_C	374.2	Lagophthalmos	sense organs	0.766033	0.392291	1.27295	0.282107	0.0879339	54160	64	54096	44	FALSE	FALSE
rs2403205_T	261.2	Vitamin B-complex deficiencies	endocrine/metabolic	0.572538	0.392291	0.970257	0.0352957	0.371136	45094	1856	43238	122	FALSE	FALSE
rs3733227_C	592.1	Cystitis	genitourinary	0.040656	0.39231	1.03763	0.0431872	0.335391	47139	1253	45886	0	FALSE	FALSE
rs2403205_T	286.8	Hypercoagulable state	hematopoietic	0.648016	0.392317	0.947155	0.0634685	0.370854	48124	552	47572	135	FALSE	FALSE
rs2523504_T	427.6	Premature beats	circulatory system	0.938342	0.392319	0.961018	0.046483	0.26163	38757	1270	37487	1	FALSE	FALSE
rs1799884_T	817	Concussion	injuries & poisonings	0.673759	0.39232	0.862791	0.172528	0.178619	60976	127	60849	2	FALSE	FALSE
rs4812816_A	724.9	Other unspecified back disorders	musculoskeletal	0.509902	0.392322	0.888573	0.138106	0.217486	49410	168	49242	43	FALSE	FALSE
rs1799884_T	790.1	Elevated sedimentation rate	symptoms	0.0965635	0.392323	0.910613	0.109464	0.178979	54104	304	53800	2	FALSE	FALSE
rs72648855_T	586.2	Cyst of kidney, acquired	genitourinary	0.0225191	0.392325	0.941696	0.0702264	0.107404	47107	1141	45966	15	FALSE	FALSE
rs72650615_C	586.2	Cyst of kidney, acquired	genitourinary	0.0225191	0.392325	0.941696	0.0702264	0.107404	47107	1141	45966	15	FALSE	FALSE
rs1510148_T	516.1	Hemoptysis	respiratory	0.91857	0.392333	1.05311	0.0604939	0.261365	62057	698	61359	277	FALSE	FALSE
rs2380949_G	155	Cancer of liver and intrahepatic bile duct	neoplasms	0.0210958	0.392333	1.08499	0.0953559	0.0951005	55557	613	54944	65	FALSE	FALSE
rs76177300_A	610.3	Fibrosclerosis of breast	genitourinary	0.840951	0.392338	0.735256	0.35953	0.0462233	27908	119	27789	430	FALSE	FALSE
rs10766395_C	54	Herpes simplex	infectious diseases	0.190477	0.392343	0.95641	0.0521042	0.380452	49980	804	49176	442	FALSE	FALSE
rs2908297_T	654.1	Abnormality of organs and soft tissues of pelvis complicating pregnancy, childbirth, or the puerperium	pregnancy complications	0.444425	0.39235	0.872513	0.159438	0.15614	34072	166	33906	14	FALSE	FALSE
rs2908289_A	352.1	Trigeminal nerve disorders [CN5]	neurological	0.259778	0.392353	1.07732	0.0870728	0.179463	54535	435	54100	18	FALSE	FALSE
rs28582094_G	974	Poisoning by water, mineral, and uric acid metabolism drugs	injuries & poisonings	0.519977	0.39236	1.16632	0.17987	0.267484	46442	74	46368	36	FALSE	FALSE
rs6438788_G	599.5	Frequency of urination and polyuria	genitourinary	0.0331116	0.392363	1.0227	0.026237	0.462841	48171	3283	44888	58	FALSE	FALSE
rs1250542_A	362.5	Toxic maculopathy of retina	sense organs	0.970718	0.392372	1.14027	0.153466	0.374448	56427	88	56339	160	FALSE	FALSE
rs4984980_A	41.12	Methicillin resistant Staphylococcus aureus	infectious diseases	0.795204	0.392381	0.951492	0.0581356	0.188601	51919	1025	50894	558	FALSE	FALSE
rs6483215_A	348.8	Encephalopathy, not elsewhere classified	neurological	0.771646	0.392382	0.965004	0.0416491	0.235138	48782	1690	47092	60	FALSE	FALSE
rs76369685_A	851	Complications of transplants and reattached limbs	injuries & poisonings	0.579784	0.392382	0.897693	0.126185	0.0585865	54091	622	53469	367	FALSE	FALSE
rs12631733_T	736.4	Genu valgum or varum (acquired)	musculoskeletal	0.850137	0.392385	1.25259	0.263312	0.160103	54262	47	54215	148	FALSE	FALSE
rs234866_A	455	Hemorrhoids	circulatory system	0.618581	0.392389	0.970595	0.0348951	0.306197	46751	2080	44671	119	FALSE	FALSE
rs72648855_T	71	Human immunodeficiency virus [HIV] disease	infectious diseases	0.319382	0.392394	1.07622	0.08588	0.10679	50262	688	49574	19	FALSE	FALSE
rs72650615_C	71	Human immunodeficiency virus [HIV] disease	infectious diseases	0.319382	0.392394	1.07622	0.08588	0.10679	50262	688	49574	19	FALSE	FALSE
rs6026591_A	198.1	Secondary malignancy of lymph nodes	neoplasms	0.607889	0.392395	0.9774	0.0267271	0.379327	48296	3336	44960	123	FALSE	FALSE
rs1016565_A	635.2	Antepartum hemorrhage, abruptio placentae, and placenta previa	pregnancy complications	0.907284	0.392399	1.08979	0.100535	0.309945	32830	228	32602	66	FALSE	FALSE
rs2285676_G	686	Other local infections of skin and subcutaneous tissue	dermatologic	0.295479	0.392404	0.961615	0.0457647	0.377659	52750	1049	51701	21	FALSE	FALSE
rs10814915_T	716	Other arthropathies	musculoskeletal	0.794118	0.392408	0.971986	0.0332227	0.426589	53766	1975	51791	93	FALSE	FALSE
rs2074090_G	642.1	Preeclampsia and eclampsia	pregnancy complications	0.441221	0.392412	1.07542	0.0850177	0.35414	34684	309	34375	186	FALSE	FALSE
rs6026592_A	556.11	Angiodysplasia of intestine (without mention of hemorrhage)	digestive	0.428432	0.392417	0.859981	0.176376	0.379644	40721	71	40650	109	FALSE	FALSE
rs72648855_T	458.1	Orthostatic hypotension	circulatory system	0.00100996	0.392424	0.93982	0.0725736	0.106657	51511	1075	50436	22	FALSE	FALSE
rs72650615_C	458.1	Orthostatic hypotension	circulatory system	0.00100996	0.392424	0.93982	0.0725736	0.106657	51511	1075	50436	22	FALSE	FALSE
rs925095_T	800.1	Fracture of neck of femur	injuries & poisonings	0.934243	0.392426	1.04621	0.0528206	0.380697	51470	775	50695	143	FALSE	FALSE
rs2948567_T	386.9	Dizziness and giddiness (Light-headedness and vertigo)	sense organs	0.84653	0.392434	0.980487	0.0230417	0.333013	57304	4879	52425	302	FALSE	FALSE
rs9901746_A	395.2	Nonrheumatic aortic valve disorders	circulatory system	0.113449	0.392444	1.02485	0.0286975	0.406186	52732	2812	49920	559	FALSE	FALSE
rs6438788_G	255.12	Hyperaldosteronism	endocrine/metabolic	0.162642	0.392448	1.1771	0.190669	0.462068	53557	55	53502	60	FALSE	FALSE
rs10814915_T	519.1	Tracheostomy complications	respiratory	0.901204	0.392454	0.902359	0.120143	0.426037	56258	144	56114	105	FALSE	FALSE
rs16860758_G	802	Fracture of pelvis	injuries & poisonings	0.47124	0.392455	1.07471	0.084253	0.184119	50758	456	50302	558	FALSE	FALSE
rs13136239_A	254	Diseases of thymus gland	endocrine/metabolic	0.579579	0.392456	0.739204	0.353357	0.331768	53022	21	53001	585	FALSE	FALSE
rs1250542_A	327.7	Sleep related movement disorders	neurological	0.969915	0.392458	1.03628	0.0416694	0.374571	47513	1264	46249	145	FALSE	FALSE
rs2948567_T	531.4	Peptic ulcer, site unspecified	digestive	0.944852	0.392458	0.940823	0.071331	0.333361	59806	459	59347	315	FALSE	FALSE
rs12631733_T	720.1	Spinal stenosis of lumbar region	musculoskeletal	0.831929	0.392459	0.96007	0.0476508	0.160411	50991	1832	49159	137	FALSE	FALSE
rs144155527_T	875	Non-healing surgical wound	injuries & poisonings	0.429078	0.392465	0.680533	0.450068	0.0178033	55720	202	55518	155	FALSE	FALSE
rs5210_A	358	Myoneural disorders	neurological	0.472076	0.392467	0.924087	0.0923221	0.377408	55905	256	55649	27	FALSE	FALSE
rs11708903_G	597.8	Urethral hypermobility/ISD	genitourinary	0.13185	0.392489	1.08563	0.0960792	0.455117	56569	220	56349	80	FALSE	FALSE
rs28578604_T	840	Sprains and strains	injuries & poisonings	0.554733	0.392489	0.972876	0.0321575	0.220298	57951	3024	54927	74	FALSE	FALSE
rs4812816_A	509.1	Respiratory failure	respiratory	0.34433	0.392493	1.0224	0.025906	0.217871	48258	5148	43110	38	FALSE	FALSE
rs2908296_T	613.8	Other specified disorders of breast	genitourinary	0.0521792	0.392495	0.927085	0.0885393	0.15402	59898	529	59369	63	FALSE	FALSE
rs2908289_A	327.5	Parasomnia	neurological	0.487758	0.392497	1.11276	0.124946	0.179239	46572	205	46367	17	FALSE	FALSE
rs2894536_C	695.41	Cutaneous lupus erythematosus	dermatologic	0.555544	0.392501	1.12931	0.142217	0.158566	51351	172	51179	357	FALSE	FALSE
rs6817471_C	614.52	Vaginitis and vulvovaginitis	genitourinary	0.413394	0.392505	0.952473	0.0569462	0.333873	31798	726	31072	20	FALSE	FALSE
rs12493_T	530.3	Stricture and stenosis of esophagus	digestive	0.707709	0.392514	0.941108	0.0709853	0.186822	37881	701	37180	51	FALSE	FALSE
rs11650000_A	627.5	Premature menopause and other ovarian failure	genitourinary	0.262111	0.392516	0.897294	0.126741	0.454593	23928	129	23799	72	FALSE	FALSE
rs6867984_A	117	Mycoses	infectious diseases	0.402449	0.392518	1.07718	0.0869436	0.107251	54228	667	53561	12	FALSE	FALSE
rs35498576_C	394.2	Mitral valve disease	circulatory system	0.483287	0.392519	1.07118	0.0804187	0.280659	50711	381	50330	113	FALSE	FALSE
rs757209_A	574.11	Cholelithiasis with acute cholecystitis	digestive	0.372657	0.392524	0.897531	0.126434	0.406829	56493	133	56360	533	FALSE	FALSE
rs8074454_C	614.54	Abscess or ulceration of vulva	genitourinary	0.473684	0.392527	1.17912	0.192697	0.330818	31138	58	31080	12	FALSE	FALSE
rs2908297_T	272.11	Hypercholesterolemia	endocrine/metabolic	0.401494	0.392533	1.02439	0.0281864	0.155911	46318	6871	39447	17	FALSE	FALSE
rs1250109_C	856	Vascular complications of surgery and medical procedures	injuries & poisonings	0.359393	0.392533	1.17015	0.183777	0.172595	53895	95	53800	19	FALSE	FALSE
rs1519480_C	442.2	Aneurysm of iliac artery	circulatory system	0.238629	0.392538	1.18052	0.194098	0.326592	51125	59	51066	4	FALSE	FALSE
rs8003022_G	291.1	Transient mental disorders due to conditions classified elsewhere	mental disorders	0.863998	0.392543	1.16662	0.180245	0.392924	49549	63	49486	39	FALSE	FALSE
rs16860758_G	246	Other disorders of thyroid	endocrine/metabolic	0.133573	0.392545	1.06164	0.0699528	0.183834	49493	672	48821	526	FALSE	FALSE
rs2133705_C	622	Polyp of female genital organs	genitourinary	0.378126	0.392564	0.934271	0.0795205	0.489658	33747	324	33423	567	FALSE	FALSE
rs72979712_T	411.4	Coronary atherosclerosis	circulatory system	0.48837	0.392568	0.965582	0.0409651	0.0525655	56187	9888	46299	59	FALSE	FALSE
rs35533056_A	601.12	Chronic prostatitis	genitourinary	0.47545	0.392573	1.13345	0.14652	0.384636	20652	98	20554	106	FALSE	FALSE
rs34506303_G	395.6	Heart valve replaced	circulatory system	0.698736	0.392576	0.95287	0.0564672	0.158274	50855	1251	49604	908	FALSE	FALSE
rs10464106_C	344	Other paralytic syndromes	neurological	0.00376994	0.392577	0.920476	0.0969231	0.107043	47747	605	47142	3	FALSE	FALSE
rs6899342_G	204.11	Lymphoid leukemia, acute	neoplasms	0.92891	0.39258	1.11003	0.122099	0.248599	60139	173	59966	99	FALSE	FALSE
rs2924447_A	686.5	Pyoderma	dermatologic	0.761223	0.392585	1.2585	0.268936	0.141537	51287	49	51238	506	FALSE	FALSE
rs2908297_T	444.1	Arterial embolism and thrombosis of lower extremity artery	circulatory system	0.226451	0.392589	1.12602	0.13883	0.155028	51239	185	51054	17	FALSE	FALSE
rs1519480_C	446.5	Giant cell arteritis	circulatory system	0.255231	0.392589	1.12524	0.138023	0.326616	51184	118	51066	4	FALSE	FALSE
rs6438788_G	427.9	Palpitations	circulatory system	0.801944	0.392591	1.019	0.0220128	0.461412	42371	4926	37445	51	FALSE	FALSE
rs497273_C	355.1	Chronic pain syndrome	neurological	0.28596	0.392594	0.965122	0.0415255	0.345806	55213	1347	53866	270	FALSE	FALSE
rs4513637_G	224	Benign neoplasm of eye	neoplasms	0.119871	0.392597	1.11095	0.123066	0.175819	60514	216	60298	597	FALSE	FALSE
rs580240_T	216.1	Screening for malignant neoplasms of the skin	neoplasms	0.0230689	0.392598	1.13329	0.146355	0.485497	55644	94	55550	6	FALSE	FALSE
rs7163757_T	709.5	Dermatomyositis	dermatologic	0.968142	0.392598	1.11471	0.12702	0.423452	51974	124	51850	34	FALSE	FALSE
rs1125253_T	184	Cancer of other female genital organs	neoplasms	0.0890086	0.392601	0.947577	0.0629859	0.276046	29870	669	29201	197	FALSE	FALSE
rs1125251_T	184	Cancer of other female genital organs	neoplasms	0.0890086	0.392601	0.947577	0.0629859	0.276046	29870	669	29201	197	FALSE	FALSE
rs1250590_A	433.32	Moyamoya disease	circulatory system	0.792958	0.392602	1.30579	0.312088	0.474811	51629	21	51608	871	FALSE	FALSE
rs6899342_G	610.8	Other specified benign mammary dysplasias	genitourinary	0.643806	0.392607	1.10757	0.119512	0.247238	28333	181	28152	48	FALSE	FALSE
rs10842991_T	245.21	Chronic lymphocytic thyroiditis	endocrine/metabolic	0.528789	0.392608	1.05886	0.066899	0.19102	49610	716	48894	442	FALSE	FALSE
rs72979712_T	561	Symptoms involving digestive system	digestive	0.481493	0.392609	0.956485	0.0520421	0.0523512	44956	4245	40711	49	FALSE	FALSE
rs6899342_G	281	Other deficiency anemia	hematopoietic	0.964341	0.392611	1.04176	0.0478573	0.248931	41146	1220	39926	70	FALSE	FALSE
rs56149656_G	259.4	Precocious sexual development and puberty NEC	endocrine/metabolic	0.474066	0.392616	1.18611	0.199657	0.10641	53604	118	53486	76	FALSE	FALSE
rs8074454_C	348.9	Other conditions of brain, NOS	neurological	0.564396	0.392626	1.03328	0.0382969	0.330125	48724	1593	47131	15	FALSE	FALSE
rs1250109_C	513.4	Hyperventilation	respiratory	0.340057	0.392639	0.943557	0.0679643	0.172709	58946	803	58143	19	FALSE	FALSE
rs2948567_T	857	Mechanical complication of unspecified genitourinary device, implant, and graft	injuries & poisonings	0.801026	0.392641	0.893002	0.132383	0.333125	53681	134	53547	285	FALSE	FALSE
rs4701619_C	949	Allergies, other	injuries & poisonings	0.868148	0.392644	0.957337	0.0510044	0.185983	50045	1357	48688	65	FALSE	FALSE
rs10766394_G	195.3	Malignant neoplasm of head, face, and neck	neoplasms	0.502156	0.392645	0.961516	0.0459081	0.377458	46070	1080	44990	80	FALSE	FALSE
rs10039427_A	636.2	Early onset of delivery	pregnancy complications	0.532387	0.392645	1.08953	0.100308	0.187144	32865	329	32536	131	FALSE	FALSE
rs2948567_T	696.3	Pityriasis	dermatologic	0.712493	0.392646	0.747826	0.339933	0.333726	52582	22	52560	282	FALSE	FALSE
rs11075255_A	277.5	Other disorders of lipoid metabolism	endocrine/metabolic	0.965015	0.392647	1.08558	0.0960632	0.40181	59100	222	58878	311	FALSE	FALSE
rs112412537_A	287.3	Thrombocytopenia	hematopoietic	0.867041	0.392658	1.05322	0.0606612	0.0392138	50875	3757	47118	665	FALSE	FALSE
rs6899343_T	965	Poisoning by analgesics, antipyretics, and antirheumatics	injuries & poisonings	0.21626	0.392664	0.953657	0.0555122	0.246955	46962	916	46046	377	FALSE	FALSE
rs2948567_T	754	Congenital musculoskeletal deformities of spine	congenital anomalies	0.898912	0.392665	0.907019	0.114169	0.333566	60826	181	60645	317	FALSE	FALSE
rs10766395_C	149.5	Hx of malignant neoplasm of oral cavity and pharynx	neoplasms	0.447976	0.392672	0.946413	0.0644334	0.380932	61280	526	60754	540	FALSE	FALSE
rs10039427_A	780	Hypothermia/Chills	symptoms	0.822721	0.392673	1.12936	0.142322	0.185891	62480	155	62325	256	FALSE	FALSE
rs6485473_G	346.2	Nonspecific abnormal results of function study of brain and central nervous system	neurological	0.0953979	0.392675	1.13157	0.144609	0.315815	47197	106	47091	55	FALSE	FALSE
rs16969990_T	214.1	Lipoma of skin and subcutaneous tissue	neoplasms	0.887545	0.392681	0.87187	0.160413	0.0694789	61623	340	61283	41	FALSE	FALSE
rs79896666_C	264.9	Lack of normal physiological development, unspecified	endocrine/metabolic	0.478894	0.392686	0.904476	0.11746	0.0570116	44070	814	43256	101	FALSE	FALSE
rs78551082_T	264.9	Lack of normal physiological development, unspecified	endocrine/metabolic	0.478894	0.392686	0.904476	0.11746	0.0570116	44070	814	43256	101	FALSE	FALSE
rs74628648_T	264.9	Lack of normal physiological development, unspecified	endocrine/metabolic	0.478894	0.392686	0.904476	0.11746	0.0570116	44070	814	43256	101	FALSE	FALSE
rs10039427_A	741.3	Difficulty in walking	musculoskeletal	0.908217	0.392688	0.956558	0.0519609	0.185927	52959	1308	51651	215	FALSE	FALSE
rs6899342_G	571.51	Cirrhosis of liver without mention of alcohol	digestive	0.89187	0.392692	1.03181	0.0366354	0.247834	48714	2110	46604	79	FALSE	FALSE
rs112412537_A	737.1	Kyphosis (acquired)	musculoskeletal	0.750841	0.392692	1.19569	0.209099	0.0389791	53952	260	53692	700	FALSE	FALSE
rs2924447_A	275.11	Hereditary hemochromatosis	hematopoietic	0.688306	0.392695	0.810497	0.245815	0.140813	55059	79	54980	551	FALSE	FALSE
rs2523504_T	442.8	Aneurysm of other specified artery	circulatory system	0.897338	0.392697	0.902457	0.120077	0.260925	51258	188	51070	0	FALSE	FALSE
rs1364809_C	599.3	Dysuria	genitourinary	0.249078	0.392703	0.927608	0.0879179	0.0252692	48102	3169	44933	9	FALSE	FALSE
rs79896666_C	306.9	Tension headache	mental disorders	0.0567459	0.392707	0.767722	0.309257	0.0566233	36266	131	36135	86	FALSE	FALSE
rs78551082_T	306.9	Tension headache	mental disorders	0.0567459	0.392707	0.767722	0.309257	0.0566233	36266	131	36135	86	FALSE	FALSE
rs74628648_T	306.9	Tension headache	mental disorders	0.0567459	0.392707	0.767722	0.309257	0.0566233	36266	131	36135	86	FALSE	FALSE
rs55754152_A	989	Toxic effect of other substances, chiefly nonmedicinal as to source	injuries & poisonings	0.918142	0.39271	0.54251	0.715501	0.0514398	62996	34	62962	40	FALSE	FALSE
rs35498576_C	270.12	Phenylketonuria [PKU]	endocrine/metabolic	0.222688	0.39271	1.238	0.249787	0.280611	58950	37	58913	129	FALSE	FALSE
rs2268570_G	187	Cancer of other male genital organs	neoplasms	0.802444	0.392712	1.10015	0.111673	0.4181	25519	163	25356	130	FALSE	FALSE
rs6899343_T	755	Congenital anomalies of limbs	congenital anomalies	0.918549	0.392715	1.06978	0.0789232	0.247325	60930	445	60485	487	FALSE	FALSE
rs724016_G	755.6	Other congenital anomalies of lower limb, including pelvic girdle	congenital anomalies	0.367242	0.392716	0.921424	0.0957472	0.435248	61164	228	60936	15	FALSE	FALSE
rs72648855_T	364.1	Corneal opacity	sense organs	0.123669	0.392719	0.862401	0.173202	0.106947	57131	197	56934	26	FALSE	FALSE
rs72650615_C	364.1	Corneal opacity	sense organs	0.123669	0.392719	0.862401	0.173202	0.106947	57131	197	56934	26	FALSE	FALSE
rs4775238_A	601	Inflammatory diseases of prostate	genitourinary	0.644102	0.392721	1.05062	0.0577761	0.417814	21214	637	20577	87	FALSE	FALSE
rs35498576_C	380.4	Impacted cerumen	sense organs	0.322958	0.392722	0.965804	0.0407098	0.280787	59976	1598	58378	129	FALSE	FALSE
rs2894536_C	526.1	Cysts of the jaws	digestive	0.0323152	0.392728	0.667287	0.473317	0.158682	57256	23	57233	407	FALSE	FALSE
rs2971670_T	360.2	Progressive myopia	sense organs	0.535311	0.392736	1.16095	0.174618	0.17893	57014	102	56912	47	FALSE	FALSE
rs1250095_T	962.1	Adrenal cortical steroids causing adverse effects in therapeutic use	injuries & poisonings	0.991072	0.39274	1.09647	0.10776	0.380506	46333	178	46155	261	FALSE	FALSE
rs11075256_G	723	Other disorders of cervical region	musculoskeletal	0.363452	0.392743	0.948718	0.0615963	0.29577	49863	658	49205	78	FALSE	FALSE
rs28582094_G	750.1	Upper gastrointestinal congenital anomalies	congenital anomalies	0.565188	0.392744	1.11174	0.123943	0.267044	59376	161	59215	44	FALSE	FALSE
rs2285676_G	430.3	Subdural hemorrhage	circulatory system	0.377048	0.392745	1.07036	0.0795639	0.376566	52753	335	52418	23	FALSE	FALSE
rs12531914_A	291.8	Alteration of consciousness	mental disorders	0.721902	0.392746	0.96899	0.0368589	0.268855	51418	1998	49420	110	FALSE	FALSE
rs55754152_A	527.2	Sialoadenitis	digestive	0.980742	0.392749	0.769182	0.307062	0.0516028	58679	138	58541	36	FALSE	FALSE
rs1905505_A	724.2	Disorders of coccyx	musculoskeletal	0.66317	0.392753	1.0795	0.0895085	0.28902	49308	299	49009	277	FALSE	FALSE
rs76369685_A	260.22	Nutritional marasmus	endocrine/metabolic	0.573342	0.392754	0.843487	0.199163	0.0592667	43338	261	43077	289	FALSE	FALSE
rs6031558_C	653	Problems associated with amniotic cavity and membranes	pregnancy complications	0.233259	0.392762	1.05748	0.0653981	0.329516	34452	546	33906	13	FALSE	FALSE
rs16969990_T	598	Abnormal findings on examination of urine	genitourinary	0.899525	0.392769	1.09875	0.110194	0.0695585	62106	601	61505	42	FALSE	FALSE
rs11626787_G	444	Arterial embolism and thrombosis	circulatory system	0.781818	0.392769	1.05792	0.0658791	0.34835	51444	506	50938	140	FALSE	FALSE
rs35533056_A	259.8	Polyglandular activity in multiple endocrine adenomatosis	endocrine/metabolic	0.846032	0.392771	0.814806	0.239649	0.386168	53324	39	53285	284	FALSE	FALSE
rs730497_A	389.2	Conductive hearing loss	sense organs	0.716027	0.392772	1.05793	0.0658969	0.178061	55481	778	54703	42	FALSE	FALSE
rs76177300_A	726.3	Bursitis	musculoskeletal	0.90539	0.392773	1.11055	0.122698	0.0454932	46996	713	46283	672	FALSE	FALSE
rs1411435_G	961.1	Poisoning/allergy of sulfonamides	injuries & poisonings	0.091206	0.392775	0.936964	0.0761882	0.0960687	47440	1082	46358	48	FALSE	FALSE
rs777355_A	764	Sciatica	symptoms	0.0294423	0.392783	1.03228	0.0371739	0.481237	56280	1511	54769	298	FALSE	FALSE
rs117252445_A	479	Other upper respiratory disease	respiratory	0.167847	0.392786	0.950054	0.0599552	0.0560535	45073	2955	42118	83	FALSE	FALSE
rs34351_C	353	Nerve root and plexus disorders	neurological	0.150821	0.392789	0.933895	0.0800298	0.329765	54410	366	54044	77	FALSE	FALSE
rs3087948_T	382	Otalgia	sense organs	0.954006	0.392792	0.95064	0.0592343	0.187712	55300	992	54308	70	FALSE	FALSE
rs4433533_G	53	Herpes zoster	infectious diseases	0.688252	0.392798	0.95279	0.056592	0.215313	50552	974	49578	15	FALSE	FALSE
rs6483215_A	798	Malaise and fatigue	symptoms	0.80961	0.392803	0.98658	0.0158107	0.236571	53449	17123	36326	67	FALSE	FALSE
rs1971152_C	253.1	Pituitary hyperfunction	endocrine/metabolic	0.941232	0.392805	1.09495	0.106154	0.410055	53355	181	53174	403	FALSE	FALSE
rs11708067_G	381.9	Otorrhea	sense organs	0.128674	0.392808	0.915781	0.102954	0.235578	54655	279	54376	3	FALSE	FALSE
rs1848068_T	252.1	Hyperparathyroidism	endocrine/metabolic	0.0721477	0.392808	1.04772	0.0545571	0.33519	54296	766	53530	33	FALSE	FALSE
rs112412537_A	560.3	Peritoneal or intestinal adhesions	digestive	0.586166	0.392811	1.2452	0.256624	0.0391056	40429	169	40260	527	FALSE	FALSE
rs2564929_T	743.12	Senile osteoporosis	musculoskeletal	0.166329	0.392825	1.04703	0.0537858	0.328241	52731	845	51886	15	FALSE	FALSE
rs10464106_C	963	Poisoning by primarily systemic agents	injuries & poisonings	0.416713	0.392839	1.0597	0.0678656	0.106559	47523	1125	46398	3	FALSE	FALSE
rs11989843_G	496.2	Chronic bronchitis	respiratory	0.925498	0.392841	0.959454	0.0484405	0.195129	49111	1460	47651	403	FALSE	FALSE
rs28582094_G	612.2	Hypertrophy of breast (Gynecomastia)	genitourinary	0.68687	0.392841	1.07501	0.0846472	0.267491	55886	349	55537	43	FALSE	FALSE
rs11708903_G	743.22	Pathologic fracture of femur	musculoskeletal	0.0989062	0.392844	0.908683	0.112068	0.454737	51996	164	51832	71	FALSE	FALSE
rs12631733_T	333	Extrapyramidal disease and abnormal movement disorders	neurological	0.637574	0.392848	0.957334	0.0510295	0.159988	48563	1541	47022	136	FALSE	FALSE
rs497273_C	495.2	Asthma with exacerbation	respiratory	0.141632	0.392852	1.04144	0.0475152	0.34474	48802	1006	47796	250	FALSE	FALSE
rs10766395_C	949.1	Diaper or napkin rash	injuries & poisonings	0.075222	0.392857	0.882172	0.146724	0.381841	48443	108	48335	436	FALSE	FALSE
rs10842991_T	362.9	Retinal edema	sense organs	0.213904	0.392858	0.898468	0.125303	0.191312	56230	223	56007	510	FALSE	FALSE
rs1848067_T	795.81	Elevated carcinoembryonic antigen [CEA]	symptoms	0.432755	0.392858	0.916391	0.102185	0.361393	61974	214	61760	58	FALSE	FALSE
rs10181515_T	723.1	Torticollis	musculoskeletal	0.14133	0.392858	1.17707	0.190803	0.225693	49337	73	49264	19	FALSE	FALSE
rs12493_T	611.1	Abnormal mammogram	genitourinary	0.936233	0.392894	1.02915	0.0336255	0.185611	58865	3353	55512	71	FALSE	FALSE
rs724016_G	524	Dentofacial anomalies, including malocclusion	digestive	0.0160207	0.392895	0.935983	0.0774338	0.435893	57958	349	57609	14	FALSE	FALSE
rs8121252_T	458	Hypotension	circulatory system	0.164924	0.3929	1.01832	0.021243	0.34126	55969	5694	50275	209	FALSE	FALSE
rs10860209_A	870.1	Open wound or laceration of eye or eyelid	injuries & poisonings	0.328439	0.392902	1.22252	0.235166	0.151724	55423	62	55361	317	FALSE	FALSE
rs4812816_A	585	Renal failure	genitourinary	0.13273	0.392904	0.983088	0.0199642	0.217255	56054	10108	45946	43	FALSE	FALSE
rs10860209_A	132.1	Pediculosis and phthirus infestation	infectious diseases	0.0536842	0.392906	0.759893	0.321384	0.152102	59904	42	59862	354	FALSE	FALSE
rs1971152_C	465	Acute upper respiratory infections of multiple or unspecified sites	respiratory	0.682677	0.392907	0.985257	0.0173845	0.409855	53275	8316	44959	401	FALSE	FALSE
rs56149656_G	379.3	Aphakia and other disorders of lens	sense organs	0.133761	0.392907	0.793071	0.271364	0.106502	54196	88	54108	74	FALSE	FALSE
rs7946714_C	174	Breast cancer	neoplasms	0.650335	0.392908	0.970412	0.0351542	0.215879	58359	2768	55591	59	FALSE	FALSE
rs7405696_C	389.1	Sensorineural hearing loss	sense organs	0.271428	0.392909	1.02451	0.0283373	0.408212	57088	2792	54296	488	FALSE	FALSE
rs2523506_T	836	Traumatic arthropathy	injuries & poisonings	0.264954	0.392914	0.865519	0.169048	0.16071	58621	145	58476	27	FALSE	FALSE
rs1016565_A	510	Other diseases of lung	respiratory	0.749329	0.392916	0.980307	0.0232805	0.310235	57861	4805	53056	123	FALSE	FALSE
rs4400674_A	202.23	Lymphosarcoma	neoplasms	0.641243	0.39292	1.15385	0.167502	0.385402	60132	73	60059	1	FALSE	FALSE
rs72979712_T	596	Other disorders of bladder	genitourinary	0.143601	0.392934	1.06133	0.0696717	0.052301	58431	2060	56371	60	FALSE	FALSE
rs2894536_C	635.3	Placenta previa and abruptio placenta	pregnancy complications	0.419764	0.39294	1.15324	0.166894	0.160004	32593	122	32471	201	FALSE	FALSE
rs6128461_T	599.4	Urinary incontinence	genitourinary	0.295232	0.392942	1.02582	0.0298404	0.379723	47503	2600	44903	44	FALSE	FALSE
rs72727388_C	446.6	Polyarteritis nodosa	circulatory system	0.728013	0.392949	0.833388	0.213344	0.272985	50523	61	50462	639	FALSE	FALSE
rs8003022_G	374	Other disorders of eyelids	sense organs	0.988181	0.392952	0.967787	0.0383287	0.392208	55598	1502	54096	46	FALSE	FALSE
rs62405452_A	117	Mycoses	infectious diseases	0.405401	0.392955	1.0771	0.0869443	0.107258	54229	667	53562	11	FALSE	FALSE
rs62405453_A	117	Mycoses	infectious diseases	0.405401	0.392955	1.0771	0.0869443	0.107258	54229	667	53562	11	FALSE	FALSE
rs62405454_C	117	Mycoses	infectious diseases	0.405401	0.392955	1.0771	0.0869443	0.107258	54229	667	53562	11	FALSE	FALSE
rs6749367_T	785	Abdominal pain	symptoms	0.306921	0.392958	0.987077	0.0152267	0.252656	54681	16748	37933	397	FALSE	FALSE
rs777355_A	737.3	Kyphoscoliosis and scoliosis	musculoskeletal	0.0623304	0.392959	1.03679	0.0422876	0.481744	55242	1161	54081	291	FALSE	FALSE
rs4237150_C	871	Open wounds of extremities	injuries & poisonings	0.957143	0.392966	1.03158	0.036398	0.412125	57138	1592	55546	132	FALSE	FALSE
rs4513637_G	574.1	Cholelithiasis	digestive	0.248044	0.392975	1.03791	0.0435544	0.176134	58180	1849	56331	583	FALSE	FALSE
rs10937714_C	790.1	Elevated sedimentation rate	symptoms	0.303737	0.392976	0.915907	0.10283	0.211754	53548	300	53248	582	FALSE	FALSE
rs10039427_A	216.1	Screening for malignant neoplasms of the skin	neoplasms	0.855892	0.392985	0.842926	0.200038	0.185907	55439	93	55346	223	FALSE	FALSE
rs4984980_A	301.2	Antisocial/borderline personality disorder	mental disorders	0.633033	0.392988	1.10816	0.120233	0.188568	36048	212	35836	410	FALSE	FALSE
rs6867984_A	281.13	Folate-deficiency anemia	hematopoietic	0.159539	0.392991	1.27954	0.288577	0.106741	40036	54	39982	10	FALSE	FALSE
rs2948567_T	817	Concussion	injuries & poisonings	0.871589	0.392992	0.889822	0.136658	0.333328	60673	127	60546	318	FALSE	FALSE
rs7946714_C	687.3	Changes in skin texture	dermatologic	0.611795	0.392992	1.18608	0.199784	0.216127	47678	68	47610	49	FALSE	FALSE
rs11708067_G	418.1	Precordial pain	circulatory system	0.305217	0.392993	0.965003	0.0417046	0.233991	42290	1744	40546	3	FALSE	FALSE
rs34351_C	615	Endometriosis	genitourinary	0.890771	0.393001	0.935269	0.0783451	0.33002	31436	389	31047	46	FALSE	FALSE
rs10734253_G	189.21	Malignant neoplasm of bladder	neoplasms	0.275051	0.393004	0.95689	0.0515892	0.438204	61792	799	60993	128	FALSE	FALSE
rs10133035_T	217	Vascular hamartomas and non-neoplastic nevi	neoplasms	0.846646	0.393007	0.936939	0.0762577	0.352796	55559	387	55172	402	FALSE	FALSE
rs2239525_G	765	Cervical radiculitis	symptoms	0.953494	0.393011	0.959665	0.0482006	0.260851	56214	1165	55049	0	FALSE	FALSE
rs2239526_G	765	Cervical radiculitis	symptoms	0.953494	0.393011	0.959665	0.0482006	0.260851	56214	1165	55049	0	FALSE	FALSE
rs1510148_T	420	Carditis	circulatory system	0.866464	0.393024	0.966361	0.0400609	0.260949	58245	1688	56557	257	FALSE	FALSE
rs4237150_C	550.2	Diaphragmatic hernia	digestive	0.787968	0.39303	0.973335	0.0316423	0.411195	56365	2197	54168	135	FALSE	FALSE
rs16969990_T	426.7	Abnormal electrocardiogram [ECG] [EKG]	circulatory system	0.481232	0.39303	0.934122	0.0797858	0.0684582	38812	1347	37465	27	FALSE	FALSE
rs11890449_T	401	Hypertension	circulatory system	0.951146	0.393036	0.972685	0.0324255	0.0515689	58194	26451	31743	47	FALSE	FALSE
rs11075256_G	371	Inflammation of the eye	sense organs	0.00286563	0.393039	1.02896	0.0334197	0.295526	56325	2272	54053	91	FALSE	FALSE
rs1250109_C	564.9	Personal history of diseases of digestive system	digestive	0.0554964	0.393039	0.913611	0.105783	0.173054	41071	338	40733	19	FALSE	FALSE
rs76177300_A	464	Acute sinusitis	respiratory	0.988938	0.393041	1.04666	0.0533903	0.0461923	48861	4199	44662	707	FALSE	FALSE
rs11650000_A	625	Pain and other symptoms associated with female genital organs	genitourinary	0.799016	0.393047	0.964807	0.0419473	0.451942	31826	1209	30617	104	FALSE	FALSE
rs4984980_A	626.15	Infertility, female, associated with anovulation	genitourinary	0.845113	0.393048	0.769339	0.307016	0.18783	23657	40	23617	265	FALSE	FALSE
rs4812816_A	270.34	Alpha-1-antitrypsin deficiency	endocrine/metabolic	0.289317	0.393055	1.15001	0.163651	0.216899	59099	105	58994	47	FALSE	FALSE
rs6136447_G	323	Encephalitis	neurological	0.457583	0.393058	1.12804	0.14106	0.139085	62041	193	61848	188	FALSE	FALSE
rs8070737_T	636.2	Early onset of delivery	pregnancy complications	0.917013	0.393058	0.912614	0.107064	0.181696	32981	328	32653	13	FALSE	FALSE
rs35533056_A	728	Disorders of muscle, ligament, and fascia	musculoskeletal	0.884268	0.393064	0.913004	0.106565	0.385528	46863	191	46672	241	FALSE	FALSE
rs1016565_A	382	Otalgia	sense organs	0.281624	0.393069	1.04255	0.048787	0.309868	55259	990	54269	115	FALSE	FALSE
rs1125253_T	350.3	Lack of coordination	neurological	0.145936	0.393071	0.963651	0.0433535	0.274942	54788	1397	53391	383	FALSE	FALSE
rs1125251_T	350.3	Lack of coordination	neurological	0.145936	0.393071	0.963651	0.0433535	0.274942	54788	1397	53391	383	FALSE	FALSE
rs724016_G	285.1	Acute posthemorrhagic anemia	hematopoietic	0.200302	0.393072	1.01936	0.0224508	0.436696	44681	4700	39981	12	FALSE	FALSE
rs11650000_A	366.2	Senile cataract	sense organs	0.155605	0.393072	0.98068	0.0228423	0.453554	60113	4582	55531	198	FALSE	FALSE
rs1250542_A	859	Complication due to other implant and internal device	injuries & poisonings	0.99249	0.393074	1.04402	0.050435	0.373202	54516	841	53675	152	FALSE	FALSE
rs6867984_A	743.4	Stress fracture	musculoskeletal	0.0951004	0.393076	1.17006	0.183892	0.107597	52032	141	51891	10	FALSE	FALSE
rs2133705_C	701	Other hypertrophic and atrophic conditions of skin	dermatologic	0.223182	0.393082	0.976637	0.0276805	0.487854	57836	2789	55047	977	FALSE	FALSE
rs2523506_T	771	Musculoskeletal symptoms referable to limbs	symptoms	0.379735	0.393082	0.946218	0.0647298	0.160625	55337	941	54396	23	FALSE	FALSE
rs10464106_C	535.1	Acute gastritis	digestive	0.0482951	0.393084	0.799448	0.262089	0.106863	53709	91	53618	2	FALSE	FALSE
rs62432360_C	377.3	Optic neuritis/neuropathy	sense organs	0.895455	0.393085	1.10124	0.112918	0.177821	53731	252	53479	731	FALSE	FALSE
rs6749367_T	513.32	Orthopnea	respiratory	0.580615	0.393086	0.862615	0.173046	0.253569	57860	97	57763	418	FALSE	FALSE
rs72648855_T	800.2	Fracture of unspecified part of femur	injuries & poisonings	0.0135004	0.393089	1.09417	0.105382	0.107414	51255	446	50809	21	FALSE	FALSE
rs72650615_C	800.2	Fracture of unspecified part of femur	injuries & poisonings	0.0135004	0.393089	1.09417	0.105382	0.107414	51255	446	50809	21	FALSE	FALSE
rs3733227_C	270.35	Macroglobulinemia	endocrine/metabolic	0.0432737	0.393092	1.29665	0.304184	0.335484	59058	23	59035	2	FALSE	FALSE
rs2908296_T	695.22	Pemphigus and pemphigoid	dermatologic	0.0567225	0.393092	0.738901	0.354314	0.153223	52812	39	52773	58	FALSE	FALSE
rs62432360_C	726	Peripheral enthesopathies and allied syndromes	musculoskeletal	0.811788	0.393094	1.02203	0.0255201	0.178583	52421	6131	46290	718	FALSE	FALSE
rs72650616_A	227	Benign neoplasm of other endocrine glands and related structures	neoplasms	0.104726	0.393104	1.08742	0.0981396	0.107032	61617	515	61102	103	FALSE	FALSE
rs867635_T	260.3	Adult failure to thrive	endocrine/metabolic	0.920731	0.393113	1.07445	0.0840896	0.0779741	44316	982	43334	18	FALSE	FALSE
rs867635_T	151	Cancer of stomach	neoplasms	0.79164	0.393114	0.901231	0.121774	0.0792309	55496	516	54980	24	FALSE	FALSE
rs55754152_A	965.3	Salicylates causing adverse effects in therapeutic use	injuries & poisonings	0.975817	0.393116	0.422712	1.0083	0.0515421	46399	23	46376	26	FALSE	FALSE
rs2924447_A	364	Corneal opacity and other disorders of cornea	sense organs	0.562507	0.393121	1.08882	0.0996426	0.141597	56834	401	56433	553	FALSE	FALSE
rs8070737_T	695.3	Rosacea	dermatologic	0.135354	0.393122	1.056	0.0638069	0.181924	53635	822	52813	20	FALSE	FALSE
rs580240_T	318	Tobacco use disorder	mental disorders	0.402265	0.393131	0.985351	0.0172815	0.485263	55542	8151	47391	5	FALSE	FALSE
rs4558932_C	706.1	Acne	dermatologic	0.093314	0.393135	1.04878	0.0557683	0.212168	56618	986	55632	579	FALSE	FALSE
rs6899342_G	655	Known or suspected fetal abnormality affecting management of mother	pregnancy complications	0.657775	0.393137	1.03465	0.0398852	0.248224	34634	1900	32734	49	FALSE	FALSE
rs4701619_C	8.52	Intestinal infection due to C. difficile	infectious diseases	0.902827	0.393144	0.939927	0.0725511	0.18632	60839	664	60175	83	FALSE	FALSE
rs2564929_T	573.5	Jaundice (not of newborn)	digestive	0.462098	0.393145	1.0491	0.0561335	0.327794	47385	722	46663	12	FALSE	FALSE
rs1971152_C	198.4	Secondary malignant neoplasm of liver	neoplasms	0.916967	0.393154	0.970795	0.034711	0.409815	46571	1831	44740	355	FALSE	FALSE
rs6867984_A	977	Personal history of allergy to medicinal agents	injuries & poisonings	0.130836	0.393157	0.961024	0.0465576	0.106104	49079	2688	46391	11	FALSE	FALSE
rs1250109_C	608	Other disorders of male genital organs	genitourinary	0.546778	0.393162	0.927294	0.0883996	0.170726	20035	487	19548	9	FALSE	FALSE
rs7405696_C	389.3	Degenerative and vascular disorders of ear	sense organs	0.0940919	0.393174	0.786596	0.281119	0.407895	54324	28	54296	467	FALSE	FALSE
rs56149656_G	564	Functional digestive disorders	digestive	0.0394051	0.393175	0.966409	0.0400157	0.106775	44383	3688	40695	61	FALSE	FALSE
rs11626787_G	346.2	Nonspecific abnormal results of function study of brain and central nervous system	neurological	0.377915	0.39318	0.881441	0.147795	0.348098	47129	106	47023	128	FALSE	FALSE
rs28582094_G	256.4	Polycystic ovaries	endocrine/metabolic	0.914189	0.393183	1.065	0.0737549	0.2683	30505	496	30009	20	FALSE	FALSE
rs2074090_G	282.9	Other hereditary hemolytic anemias	hematopoietic	0.261146	0.393183	0.890056	0.136405	0.353568	39899	122	39777	233	FALSE	FALSE
rs10181515_T	471	Nasal polyps	respiratory	0.644181	0.393187	0.908584	0.112278	0.226267	42419	240	42179	14	FALSE	FALSE
rs7693_T	528.11	Stomatitis and mucositis (ulcerative)	digestive	0.424278	0.393187	0.905107	0.116767	0.363235	58681	165	58516	61	FALSE	FALSE
rs2894536_C	528.3	Cellulitis and abscess of oral soft tissues	digestive	0.339289	0.39319	1.18888	0.202624	0.159183	58257	82	58175	420	FALSE	FALSE
rs8003022_G	352	Disorders of other cranial nerves	neurological	0.984889	0.393194	1.04667	0.0534216	0.393904	54809	735	54074	46	FALSE	FALSE
rs1250095_T	797.1	Cardiogenic shock	symptoms	0.977798	0.393195	0.946666	0.0641913	0.379032	60582	524	60058	338	FALSE	FALSE
rs2894536_C	153.2	Colon cancer	neoplasms	0.407392	0.393196	1.04387	0.0502829	0.159293	51876	1519	50357	378	FALSE	FALSE
rs1848067_T	575.2	Obstruction of bile duct	digestive	0.458385	0.393199	1.05733	0.0652954	0.361504	57323	506	56817	55	FALSE	FALSE
rs117252445_A	696.4	Psoriasis	dermatologic	0.351434	0.393204	1.08448	0.094988	0.0552031	51392	1020	50372	91	FALSE	FALSE
rs2523504_T	513.3	Hypoventilation	respiratory	0.977761	0.393208	0.945076	0.0661615	0.260905	58778	617	58161	1	FALSE	FALSE
rs1848067_T	603.2	Spermatocele	genitourinary	0.44929	0.393209	1.18082	0.194665	0.365351	19588	56	19532	25	FALSE	FALSE
rs35533056_A	509.3	Pulmonary insufficiency or respiratory failure following trauma and surgery	respiratory	0.161898	0.393214	1.03189	0.0367709	0.385708	44557	1640	42917	246	FALSE	FALSE
rs142848532_T	367.9	Blindness and low vision	sense organs	0.456262	0.393218	0.883447	0.145145	0.0471931	57233	595	56638	943	FALSE	FALSE
rs6899342_G	695	Erythematous conditions	dermatologic	0.758351	0.393226	0.972362	0.0328273	0.247493	55448	2703	52745	93	FALSE	FALSE
rs28582094_G	285.21	Anemia in chronic kidney disease	hematopoietic	0.0872184	0.393227	1.03856	0.0443101	0.265633	41307	1347	39960	35	FALSE	FALSE
rs1848068_T	270.35	Macroglobulinemia	endocrine/metabolic	0.0517854	0.393231	1.29652	0.304164	0.335573	59023	23	59000	39	FALSE	FALSE
rs234866_A	444	Arterial embolism and thrombosis	circulatory system	0.638779	0.393239	0.942153	0.0697946	0.306666	51455	504	50951	129	FALSE	FALSE
rs7163757_T	286.3	Coagulation defects complicating pregnancy or postpartum	hematopoietic	0.998351	0.39325	1.14025	0.153734	0.420314	27872	84	27788	11	FALSE	FALSE
rs4812816_A	429.3	Symptoms involving cardiovascular system	circulatory system	0.0505634	0.393259	1.04909	0.0561314	0.218119	50539	950	49589	43	FALSE	FALSE
rs2894536_C	938.1	Acute dermatitis due to solar radiation	dermatologic	0.652651	0.393264	0.667063	0.474246	0.158895	48466	23	48443	327	FALSE	FALSE
rs11042985_G	395.1	Nonrheumatic mitral valve disorders	circulatory system	0.453463	0.393265	1.02288	0.0264964	0.412534	53535	3276	50259	207	FALSE	FALSE
rs11042984_C	854	Complications of cardiac/vascular device, implant, and graft	injuries & poisonings	0.659929	0.393265	1.03763	0.0432728	0.413684	54712	1128	53584	254	FALSE	FALSE
rs2403205_T	495.1	Chronic obstructive asthma	respiratory	0.801045	0.393272	0.933316	0.0808379	0.370071	48234	342	47892	136	FALSE	FALSE
rs9901746_A	428.4	Heart failure with preserved EF [Diastolic heart failure]	circulatory system	0.640348	0.393272	1.02643	0.0305562	0.40641	51528	2408	49120	554	FALSE	FALSE
rs1519480_C	743.21	Pathologic fracture of vertebrae	musculoskeletal	0.261869	0.393275	0.919808	0.0979161	0.327794	52144	246	51898	2	FALSE	FALSE
rs3087948_T	714	Rheumatoid arthritis and other inflammatory polyarthropathies	musculoskeletal	0.957102	0.393277	0.968036	0.0380538	0.187772	55642	2453	53189	68	FALSE	FALSE
rs72979712_T	785	Abdominal pain	symptoms	0.323537	0.393282	0.975106	0.0295298	0.0527598	55004	16854	38150	58	FALSE	FALSE
rs6438788_G	509	Respiratory failure, insufficiency, arrest	respiratory	0.390138	0.393284	0.984502	0.0182967	0.461979	50498	7408	43090	67	FALSE	FALSE
rs4775238_A	530.2	Esophageal bleeding (varices/hemorrhage)	digestive	0.692546	0.393285	1.0404	0.0463907	0.414777	38059	982	37077	166	FALSE	FALSE
rs2523506_T	217.1	Nevus, non-neoplastic	neoplasms	0.641822	0.393286	1.09634	0.107744	0.160709	55843	309	55534	22	FALSE	FALSE
rs11989843_G	740.3	Osteoarthrosis involving more than one site, but not specified as generalized	musculoskeletal	0.953285	0.393292	1.13363	0.146927	0.195016	47409	139	47270	375	FALSE	FALSE
rs1016565_A	377.1	Optic atrophy	sense organs	0.733107	0.393296	0.903224	0.119234	0.308997	54240	172	54068	117	FALSE	FALSE
rs2564929_T	585.2	Renal failure NOS	genitourinary	0.297491	0.393301	0.960885	0.0467417	0.328343	47062	1094	45968	12	FALSE	FALSE
rs6031558_C	741.2	Stiffness of joint	musculoskeletal	0.988082	0.393309	0.966964	0.0393537	0.32798	53360	1527	51833	21	FALSE	FALSE
rs62405452_A	281.13	Folate-deficiency anemia	hematopoietic	0.155614	0.393313	1.27934	0.288583	0.106751	40037	54	39983	9	FALSE	FALSE
rs62405453_A	281.13	Folate-deficiency anemia	hematopoietic	0.155614	0.393313	1.27934	0.288583	0.106751	40037	54	39983	9	FALSE	FALSE
rs62405454_C	281.13	Folate-deficiency anemia	hematopoietic	0.155614	0.393313	1.27934	0.288583	0.106751	40037	54	39983	9	FALSE	FALSE
rs11989843_G	378.1	Strabismus (not specified as paralytic)	sense organs	0.753487	0.393314	0.937891	0.0751166	0.194847	54381	603	53778	429	FALSE	FALSE
rs7163757_T	426.4	Anomalous atrioventricular excitation	circulatory system	0.890028	0.393319	0.891887	0.134036	0.423518	37584	117	37467	21	FALSE	FALSE
rs4775238_A	378	Strabismus and other disorders of binocular eye movements	sense organs	0.199883	0.393321	0.959906	0.0479368	0.416585	54888	931	53957	238	FALSE	FALSE
rs1250590_A	260.1	Cachexia	endocrine/metabolic	0.867551	0.393322	0.918394	0.0997285	0.474296	42872	214	42658	737	FALSE	FALSE
rs2908289_A	252	Disorders of parathyroid gland	endocrine/metabolic	0.533668	0.393324	1.05435	0.0620052	0.179377	54419	875	53544	17	FALSE	FALSE
rs2380950_G	521	Diseases of hard tissues of teeth	digestive	0.165558	0.39333	0.946132	0.0648713	0.0956739	59060	1471	57589	34	FALSE	FALSE
rs62432360_C	608	Other disorders of male genital organs	genitourinary	0.185537	0.393333	0.928255	0.0872183	0.178532	19792	481	19311	263	FALSE	FALSE
rs6136447_G	282.9	Other hereditary hemolytic anemias	hematopoietic	0.767823	0.393339	1.1594	0.173273	0.139171	39994	125	39869	129	FALSE	FALSE
rs1016565_A	305.2	Eating disorder	mental disorders	0.365591	0.393343	1.06353	0.0721607	0.308587	36591	459	36132	87	FALSE	FALSE
rs12302189_A	500.1	Extrinsic allergic alveolitis	respiratory	0.828932	0.393346	1.56109	0.52179	0.0553802	43084	24	43060	92	FALSE	FALSE
rs10181515_T	253	Disorders of the pituitary gland and its hypothalamic control	endocrine/metabolic	0.502795	0.393346	1.05149	0.0588191	0.225779	54365	822	53543	21	FALSE	FALSE
rs7946714_C	411.2	Myocardial infarction	circulatory system	0.095219	0.393349	1.02626	0.0303687	0.214929	50277	3974	46303	48	FALSE	FALSE
rs11042984_C	131	Protozoan infection	infectious diseases	0.802263	0.39335	1.23128	0.243751	0.414058	59982	34	59948	268	FALSE	FALSE
rs10860209_A	711	Arthropathy associated with infections	musculoskeletal	0.0139366	0.393351	1.08413	0.0946368	0.152132	52001	420	51581	307	FALSE	FALSE
rs2403205_T	501	Pneumonitis due to inhalation of food or vomitus	respiratory	0.976368	0.393359	0.957061	0.0514184	0.371254	43885	859	43026	122	FALSE	FALSE
rs2133705_C	771.2	Cramp of limb	symptoms	0.374504	0.393361	1.10099	0.112718	0.488598	53721	159	53562	899	FALSE	FALSE
rs34351_C	602	Other disorders of prostate	genitourinary	0.300434	0.393365	0.859908	0.17683	0.331361	20704	79	20625	34	FALSE	FALSE
rs112412537_A	250.6	Polyneuropathy in diabetes	endocrine/metabolic	0.48174	0.39337	1.07993	0.0900937	0.0392988	45205	1783	43422	593	FALSE	FALSE
rs11989843_G	327	Sleep disorders	neurological	0.888925	0.393372	0.980571	0.0229871	0.195749	53165	7122	46043	417	FALSE	FALSE
rs35533056_A	425	Cardiomyopathy	circulatory system	0.793553	0.393374	0.976139	0.0282951	0.385393	59390	2884	56506	313	FALSE	FALSE
rs6867984_A	117.3	Blastomycotic infection	infectious diseases	0.399986	0.393375	1.42011	0.410928	0.107185	53585	24	53561	12	FALSE	FALSE
rs2941257_T	506	Empyema and pneumothorax	respiratory	0.752494	0.393382	1.02978	0.0343864	0.260692	45314	2337	42977	190	FALSE	FALSE
rs10766394_G	228.1	Hemangioma of skin and subcutaneous tissue	neoplasms	0.402364	0.393382	1.04569	0.0523463	0.376711	61287	782	60505	96	FALSE	FALSE
rs1971152_C	130	Spirochetal infection	infectious diseases	0.848981	0.393385	1.16429	0.178227	0.410806	59830	64	59766	457	FALSE	FALSE
rs4930046_A	618.2	Uterine/Uterovaginal prolapse	genitourinary	0.0586068	0.393388	0.931748	0.0828284	0.481481	33911	298	33613	374	FALSE	FALSE
rs2268570_G	252.2	Hypoparathyroidism	endocrine/metabolic	0.994125	0.393391	0.899304	0.124354	0.420022	53446	134	53312	263	FALSE	FALSE
rs10181515_T	395	Heart valve disorders	circulatory system	0.0589701	0.393395	0.979468	0.0243075	0.226098	56219	5796	50423	20	FALSE	FALSE
rs6688365_C	513.32	Orthopnea	respiratory	0.0999041	0.393397	0.882761	0.14611	0.437405	57952	98	57854	324	FALSE	FALSE
rs7693_T	53	Herpes zoster	infectious diseases	0.033849	0.3934	1.04149	0.0476271	0.364369	50512	972	49540	53	FALSE	FALSE
rs2908297_T	732	Osteochondropathies	musculoskeletal	0.464932	0.393402	0.872812	0.159391	0.156637	49835	165	49670	15	FALSE	FALSE
rs4887810_A	370.31	Keratoconjunctivitis sicca	sense organs	0.426489	0.393413	1.06327	0.0718804	0.325247	54291	439	53852	298	FALSE	FALSE
rs6031558_C	495.1	Chronic obstructive asthma	respiratory	0.97075	0.393413	0.931926	0.0826087	0.327497	48347	343	48004	22	FALSE	FALSE
rs6103716_C	295	Schizophrenia and other psychotic disorders	mental disorders	0.91256	0.39342	0.956397	0.0522389	0.313874	37061	890	36171	48	FALSE	FALSE
rs6899342_G	535.8	Other specified gastritis	digestive	0.980137	0.393437	0.933835	0.0802151	0.248523	53981	442	53539	86	FALSE	FALSE
rs1250095_T	191.1	Cancer of brain and nervous system	neoplasms	0.968508	0.393439	0.953671	0.055585	0.379117	61245	699	60546	348	FALSE	FALSE
rs2941257_T	513.4	Hyperventilation	respiratory	0.938314	0.393443	1.04961	0.0567385	0.260617	58726	800	57926	251	FALSE	FALSE
rs62405452_A	117.3	Blastomycotic infection	infectious diseases	0.402961	0.393443	1.42004	0.410931	0.107192	53586	24	53562	11	FALSE	FALSE
rs62405453_A	117.3	Blastomycotic infection	infectious diseases	0.402961	0.393443	1.42004	0.410931	0.107192	53586	24	53562	11	FALSE	FALSE
rs62405454_C	117.3	Blastomycotic infection	infectious diseases	0.402961	0.393443	1.42004	0.410931	0.107192	53586	24	53562	11	FALSE	FALSE
rs2380949_G	276.13	Hyperpotassemia	endocrine/metabolic	0.461963	0.393451	0.961946	0.0454634	0.094824	43702	3237	40465	43	FALSE	FALSE
rs8070737_T	647.1	Infections of genitourinary tract during pregnancy	pregnancy complications	0.96717	0.393453	1.12719	0.140299	0.181863	34746	168	34578	13	FALSE	FALSE
rs6817471_C	270.35	Macroglobulinemia	endocrine/metabolic	0.0454263	0.393467	1.29636	0.304165	0.335618	59021	23	58998	41	FALSE	FALSE
rs11002898_A	681.6	Cellulitis and abscess of foot, toe	dermatologic	0.324224	0.39347	1.07887	0.0889573	0.250135	51926	331	51595	128	FALSE	FALSE
rs10860209_A	426.7	Abnormal electrocardiogram [ECG] [EKG]	circulatory system	0.260569	0.393471	1.0475	0.0543817	0.153465	38618	1342	37276	230	FALSE	FALSE
rs28582094_G	512.9	Other dyspnea	respiratory	0.803975	0.393472	0.983434	0.0195755	0.266502	40435	9362	31073	36	FALSE	FALSE
rs11626787_G	427.9	Palpitations	circulatory system	0.0437475	0.39349	0.980492	0.0230872	0.348713	42307	4918	37389	120	FALSE	FALSE
rs13136239_A	368.91	Psychophysical visual disturbances	sense organs	0.558379	0.393491	1.13453	0.147913	0.331684	57282	100	57182	645	FALSE	FALSE
rs6899342_G	380.4	Impacted cerumen	sense organs	0.86878	0.393491	1.03601	0.0414576	0.248238	60011	1600	58411	94	FALSE	FALSE
rs6136447_G	189.12	Malignant neoplasm of renal pelvis	neoplasms	0.575565	0.393494	1.12959	0.142805	0.139323	61135	192	60943	185	FALSE	FALSE
rs2403205_T	740.12	Osteoarthrosis, localized, secondary	musculoskeletal	0.619749	0.393497	1.09556	0.106954	0.370827	47688	186	47502	125	FALSE	FALSE
rs10039427_A	860	Bone marrow or stem cell transplant	neoplasms	0.823038	0.393497	0.900614	0.122676	0.185779	62997	238	62759	257	FALSE	FALSE
rs72650616_A	117.3	Blastomycotic infection	infectious diseases	0.407804	0.393503	1.41998	0.410938	0.107193	53511	24	53487	91	FALSE	FALSE
rs4775238_A	209	Neuroendocrine tumors	neoplasms	0.15878	0.393507	1.09905	0.110691	0.416078	63047	167	62880	267	FALSE	FALSE
rs11776904_C	110	Dermatophytosis / Dermatomycosis	infectious diseases	0.741749	0.393513	0.964097	0.0428509	0.158631	54945	2233	52712	948	FALSE	FALSE
rs62405452_A	743.4	Stress fracture	musculoskeletal	0.0916199	0.393519	1.16989	0.183895	0.107605	52033	141	51892	9	FALSE	FALSE
rs62405453_A	743.4	Stress fracture	musculoskeletal	0.0916199	0.393519	1.16989	0.183895	0.107605	52033	141	51892	9	FALSE	FALSE
rs62405454_C	743.4	Stress fracture	musculoskeletal	0.0916199	0.393519	1.16989	0.183895	0.107605	52033	141	51892	9	FALSE	FALSE
rs11002898_A	433.3	Cerebral ischemia	circulatory system	0.499805	0.39352	1.02714	0.0313859	0.250877	55288	2970	52318	137	FALSE	FALSE
rs28578604_T	426.2	Atrioventricular [AV] block	circulatory system	0.080586	0.39352	0.95772	0.05063	0.219069	38707	1264	37443	47	FALSE	FALSE
rs78028320_A	289.1	Myelofibrosis	hematopoietic	0.588515	0.393521	1.14073	0.154319	0.187103	45523	130	45393	248	FALSE	FALSE
rs11263762_A	348.7	Coma	neurological	0.658901	0.393524	0.919833	0.0979359	0.409698	47297	219	47078	74	FALSE	FALSE
rs62432360_C	320	Meningitis	neurological	0.688803	0.393536	1.09037	0.101399	0.178272	61521	315	61206	853	FALSE	FALSE
rs234866_A	590	Pyelonephritis	genitourinary	0.420883	0.393536	1.04258	0.0488746	0.306833	46773	997	45776	120	FALSE	FALSE
rs4433533_G	559	Ileostomy status	digestive	0.0902265	0.393544	1.05582	0.0636587	0.215919	41460	721	40739	15	FALSE	FALSE
rs62432360_C	696.42	Psoriatic arthropathy	dermatologic	0.757047	0.393547	0.919269	0.0986593	0.17851	50168	373	49795	695	FALSE	FALSE
rs580240_T	420.22	Chronic pericarditis	circulatory system	0.10903	0.393549	1.09031	0.101342	0.485997	56988	196	56792	6	FALSE	FALSE
rs2523504_T	255.1	Adrenal hyperfunction	endocrine/metabolic	0.99404	0.393552	0.915345	0.103674	0.261782	53812	252	53560	1	FALSE	FALSE
rs6483215_A	628	Ovarian cyst	genitourinary	0.407032	0.393561	0.951522	0.058244	0.236383	24712	874	23838	36	FALSE	FALSE
rs2285676_G	244	Hypothyroidism	endocrine/metabolic	0.636036	0.393566	0.984784	0.0179718	0.377224	57491	8203	49288	25	FALSE	FALSE
rs3087948_T	573.1	Chronic passive congestion of liver	digestive	0.909805	0.393568	0.802413	0.258018	0.188635	46680	58	46622	53	FALSE	FALSE
rs1519480_C	499	Cystic fibrosis	respiratory	0.154453	0.393578	0.917084	0.101456	0.326992	63318	233	63085	5	FALSE	FALSE
rs13136239_A	38.2	Gram positive septicemia	infectious diseases	0.523701	0.393581	0.948744	0.0616735	0.332193	51461	612	50849	597	FALSE	FALSE
rs7946714_C	348.8	Encephalopathy, not elsewhere classified	neurological	0.55334	0.393589	0.96395	0.0430374	0.214669	48796	1690	47106	43	FALSE	FALSE
rs11042985_G	656.1	Isoimmunization of fetus or newborn	pregnancy complications	0.720239	0.393603	1.21973	0.232836	0.413001	61535	39	61496	237	FALSE	FALSE
rs2924447_A	496.1	Emphysema	respiratory	0.4463	0.393606	0.952691	0.05681	0.142052	48961	1385	47576	486	FALSE	FALSE
rs10771372_T	362.9	Retinal edema	sense organs	0.200584	0.393607	0.898614	0.12531	0.191282	56265	223	56042	474	FALSE	FALSE
rs16860758_G	444	Arterial embolism and thrombosis	circulatory system	0.18636	0.393615	1.07141	0.0808601	0.184856	51037	502	50535	571	FALSE	FALSE
rs6026591_A	285.1	Acute posthemorrhagic anemia	hematopoietic	0.541865	0.393619	1.01982	0.0230035	0.380113	44592	4696	39896	107	FALSE	FALSE
rs1848068_T	707.2	Chronic ulcer of leg or foot	dermatologic	0.316478	0.393621	0.958099	0.0501765	0.335457	60671	939	59732	38	FALSE	FALSE
rs11776904_C	365.5	Pseudoexfoliation glaucoma	sense organs	0.741462	0.393638	1.35919	0.359763	0.158363	56077	24	56053	956	FALSE	FALSE
rs11042985_G	395.4	Nonrheumatic pulmonary valve disorders	circulatory system	0.573849	0.393641	1.08026	0.0905062	0.412346	50511	252	50259	191	FALSE	FALSE
rs6438788_G	722.9	Other and unspecified disc disorder	musculoskeletal	0.267668	0.393641	0.912806	0.106949	0.461524	49407	179	49228	55	FALSE	FALSE
rs13136239_A	345	Epilepsy, recurrent seizures, convulsions	neurological	0.74693	0.393641	1.02203	0.0255465	0.331695	50462	3819	46643	558	FALSE	FALSE
rs12453443_G	769	Nonallopathic lesions NEC	symptoms	0.194888	0.393643	1.15993	0.173922	0.404042	62543	68	62475	743	FALSE	FALSE
rs13136239_A	596	Other disorders of bladder	genitourinary	0.515868	0.393643	0.971395	0.0340224	0.33198	57874	2048	55826	638	FALSE	FALSE
rs11042984_C	375.2	Epiphora	sense organs	0.761698	0.393646	0.888478	0.138619	0.41319	54072	111	53961	233	FALSE	FALSE
rs10937714_C	255.13	Medulloadrenal hyperfunction	endocrine/metabolic	0.0446936	0.393664	0.778018	0.294265	0.212404	53038	40	52998	589	FALSE	FALSE
rs78028320_A	946	Anaphylactic shock NOS	injuries & poisonings	0.382248	0.393665	1.11366	0.126202	0.188631	48701	194	48507	261	FALSE	FALSE
rs16969990_T	628	Ovarian cyst	genitourinary	0.519959	0.393674	0.918273	0.0999573	0.0691315	24721	873	23848	21	FALSE	FALSE
rs1519480_C	758	Chromosomal anomalies and genetic disorders	congenital anomalies	0.223893	0.393682	0.939441	0.0732396	0.327338	61050	458	60592	5	FALSE	FALSE
rs11085259_T	339	Other headache syndromes	neurological	0.3294	0.393682	0.964911	0.0418772	0.180282	56395	2069	54326	163	FALSE	FALSE
rs2924447_A	379.5	Disorders of iris and ciliary body	sense organs	0.484041	0.393685	1.14251	0.156196	0.141318	53843	159	53684	527	FALSE	FALSE
rs2564929_T	53.1	Herpes zoster with nervous system complications	infectious diseases	0.0613453	0.393689	1.10311	0.115048	0.326817	49745	168	49577	14	FALSE	FALSE
rs1905505_A	250.14	Type 1 diabetes with neurological manifestations	endocrine/metabolic	0.678924	0.393699	0.940565	0.0718396	0.28948	44212	491	43721	249	FALSE	FALSE
rs34351_C	759.1	Anomalies of endocrine glands, congenital	congenital anomalies	0.725578	0.393699	0.757524	0.325584	0.330729	60536	24	60512	89	FALSE	FALSE
rs13136239_A	755.6	Other congenital anomalies of lower limb, including pelvic girdle	congenital anomalies	0.442698	0.393701	0.914798	0.104407	0.331439	60536	225	60311	667	FALSE	FALSE
rs6485473_G	346.3	Nonspecific abnormal findings in cerebrospinal fluid	neurological	0.173939	0.393706	0.872859	0.159431	0.315691	47187	96	47091	55	FALSE	FALSE
rs11042985_G	471	Nasal polyps	respiratory	0.801205	0.39371	0.922712	0.0943104	0.414047	42279	238	42041	163	FALSE	FALSE
rs10860209_A	735	Acquired foot deformities	musculoskeletal	0.256519	0.393713	1.03947	0.0453883	0.152284	55971	1938	54033	338	FALSE	FALSE
rs2908296_T	562.1	Diverticulosis	digestive	0.142459	0.393719	0.969011	0.0369087	0.152244	44087	3371	40716	40	FALSE	FALSE
rs757209_A	560.3	Peritoneal or intestinal adhesions	digestive	0.338133	0.393722	1.09932	0.11103	0.40691	40563	168	40395	379	FALSE	FALSE
rs6103716_C	333.8	Other degenerative diseases of the basal ganglia	neurological	0.866565	0.393731	1.13759	0.151155	0.314112	47187	100	47087	61	FALSE	FALSE
rs16860758_G	938	Dermatitis due to solar radiation	dermatologic	0.537753	0.393732	0.957519	0.050898	0.184049	49666	1399	48267	533	FALSE	FALSE
rs2403205_T	529	Diseases and other conditions of the tongue	digestive	0.7249	0.393734	1.09208	0.10328	0.369923	58619	199	58420	159	FALSE	FALSE
rs4558932_C	649.1	Diabetes or abnormal glucose tolerance complicating pregnancy	pregnancy complications	0.513421	0.393737	0.933995	0.080065	0.212565	33091	521	32570	338	FALSE	FALSE
rs925095_T	782.6	Pallor and flushing	symptoms	0.85399	0.393741	1.07347	0.0831285	0.381224	51374	306	51068	146	FALSE	FALSE
rs142848532_T	528.41	Cyst of the salivary gland	digestive	0.0128817	0.393743	1.66127	0.59516	0.0474506	57660	20	57640	966	FALSE	FALSE
rs3733227_C	704.12	Telogen effluvium	dermatologic	0.00320298	0.393744	1.14969	0.163563	0.334673	58079	81	57998	1	FALSE	FALSE
rs11042984_C	656.1	Isoimmunization of fetus or newborn	pregnancy complications	0.71674	0.393746	1.21966	0.232839	0.413279	61502	39	61463	272	FALSE	FALSE
rs144155527_T	753	Congenital anomalies of the eye	congenital anomalies	0.0661548	0.393748	1.42782	0.417601	0.0178534	61613	120	61493	167	FALSE	FALSE
rs7163757_T	149.1	Cancer of oropharynx	neoplasms	0.975809	0.393754	0.94588	0.0652409	0.42264	61718	489	61229	37	FALSE	FALSE
rs4701619_C	250.13	Type 1 diabetes with ophthalmic manifestations	endocrine/metabolic	0.778011	0.393764	0.902254	0.120611	0.187442	44147	245	43902	61	FALSE	FALSE
rs2523506_T	509.1	Respiratory failure	respiratory	0.678729	0.393768	1.02486	0.0287942	0.160428	48271	5147	43124	22	FALSE	FALSE
rs12593201_A	291	Other specified nonpsychotic and/or transient mental disorders	mental disorders	0.790878	0.393774	0.971454	0.0339607	0.266338	51919	2406	49513	12	FALSE	FALSE
rs4237150_C	745	Pain in joint	musculoskeletal	0.705662	0.393778	1.01163	0.0135621	0.411563	55961	17028	38933	138	FALSE	FALSE
rs10937714_C	427.7	Tachycardia NOS	circulatory system	0.394869	0.393778	1.02185	0.0253471	0.212551	42458	5357	37101	467	FALSE	FALSE
rs2523506_T	540.11	Acute appendicitis	digestive	0.570504	0.39378	0.901429	0.121689	0.160292	62882	271	62611	27	FALSE	FALSE
rs11002898_A	145.3	Cancer of major salivary glands	neoplasms	0.503678	0.393787	1.12598	0.13914	0.251425	61247	130	61117	151	FALSE	FALSE
rs6688365_C	427.6	Premature beats	circulatory system	0.336466	0.393788	1.03567	0.0410946	0.436331	38543	1268	37275	229	FALSE	FALSE
rs35533056_A	276.41	Acidosis	endocrine/metabolic	0.918143	0.393793	0.977491	0.0266969	0.385594	43529	3264	40265	260	FALSE	FALSE
rs1411435_G	740.9	Osteoarthrosis NOS	musculoskeletal	0.407229	0.393798	0.970001	0.035717	0.0961062	53675	6100	47575	61	FALSE	FALSE
rs10734253_G	275.5	Disorders of calcium/phosphorus metabolism	endocrine/metabolic	0.0498488	0.393798	1.02991	0.0345594	0.438512	57149	1753	55396	115	FALSE	FALSE
rs1848068_T	704.12	Telogen effluvium	dermatologic	0.0116788	0.393799	1.14968	0.163572	0.334763	58044	81	57963	38	FALSE	FALSE
rs6031558_C	525.2	Atrophy of edentulous alveolar ridge	digestive	0.979021	0.393799	1.29422	0.302442	0.327733	57620	23	57597	25	FALSE	FALSE
rs7405696_C	359.2	Myopathy	neurological	0.506806	0.393804	1.03897	0.0448351	0.407103	56288	1062	55226	481	FALSE	FALSE
rs11708903_G	474	Acute and chronic tonsillitis	respiratory	0.246221	0.393812	0.964603	0.0422627	0.455437	43410	1273	42137	60	FALSE	FALSE
rs78028320_A	573.3	Hepatomegaly	digestive	0.521644	0.393813	1.08926	0.100268	0.188108	46755	315	46440	257	FALSE	FALSE
rs12631733_T	362.9	Retinal edema	sense organs	0.652429	0.393813	0.891682	0.134446	0.160309	56575	224	56351	153	FALSE	FALSE
rs11085259_T	704.2	Hirsutism	dermatologic	0.547789	0.393814	1.12689	0.140094	0.180786	58005	166	57839	169	FALSE	FALSE
rs4660895_T	281.1	Megaloblastic anemia	hematopoietic	0.161858	0.393824	0.954012	0.0552119	0.296448	40798	836	39962	29	FALSE	FALSE
rs6817471_C	704.8	Other specified diseases of hair and hair follicles	dermatologic	0.01192	0.393824	1.06534	0.0742299	0.334867	58365	404	57961	40	FALSE	FALSE
rs4775238_A	733.2	Cyst of bone	musculoskeletal	0.339645	0.393827	1.15488	0.168874	0.415121	49553	71	49482	211	FALSE	FALSE
rs11989843_G	428.1	Congestive heart failure (CHF) NOS	circulatory system	0.797046	0.393832	1.02286	0.0265068	0.194642	54595	5336	49259	442	FALSE	FALSE
rs11989843_G	585.4	Chronic kidney disease, Stage I or II	genitourinary	0.937352	0.393832	1.04363	0.0500796	0.195114	46906	1277	45629	382	FALSE	FALSE
rs10860209_A	283.1	Autoimmune hemolytic anemias	hematopoietic	0.670612	0.393835	0.783122	0.286702	0.151509	39816	57	39759	246	FALSE	FALSE
rs4558932_C	694.3	Vascular disorders of skin	dermatologic	0.349325	0.393835	1.31771	0.32356	0.211372	52346	25	52321	528	FALSE	FALSE
rs2894536_C	457.3	Encounter for long-term (current) use of aspirin	circulatory system	0.682436	0.393839	1.0323	0.0372861	0.159757	47497	3017	44480	334	FALSE	FALSE
rs72979712_T	428.2	Heart failure NOS	circulatory system	0.765026	0.39384	1.06615	0.0751262	0.0521249	51415	1835	49580	52	FALSE	FALSE
rs116761056_T	562.1	Diverticulosis	digestive	0.597452	0.393841	0.917337	0.101188	0.0185858	44012	3361	40651	120	FALSE	FALSE
rs4887810_A	743.9	Osteopenia or other disorder of bone and cartilage	musculoskeletal	0.590449	0.393842	1.02538	0.0293891	0.325913	54582	2967	51615	305	FALSE	FALSE
rs7693_T	286.11	Von willebrand's disease	hematopoietic	0.480743	0.393843	0.876412	0.154713	0.364278	47752	95	47657	46	FALSE	FALSE
rs10937714_C	454	Varicose veins	circulatory system	0.42313	0.393848	1.05062	0.0579131	0.211831	45213	902	44311	498	FALSE	FALSE
rs2941257_T	724.1	Disorders of sacrum	musculoskeletal	0.711751	0.39386	0.924382	0.09222	0.262053	49385	316	49069	225	FALSE	FALSE
rs11042985_G	512.9	Other dyspnea	respiratory	0.564364	0.393862	0.985124	0.0175776	0.413546	40299	9327	30972	176	FALSE	FALSE
rs11042985_G	596.1	Bladder neck obstruction	genitourinary	0.682407	0.393864	0.910637	0.10979	0.412975	56386	175	56211	225	FALSE	FALSE
rs10766394_G	818.2	Subarachnoid hemorrhage (injury)	injuries & poisonings	0.546443	0.393864	0.897201	0.127225	0.37608	60894	136	60758	99	FALSE	FALSE
rs6438788_G	592	Cystitis and urethritis	genitourinary	0.0395714	0.393885	1.03407	0.0392894	0.462167	47207	1366	45841	48	FALSE	FALSE
rs144155527_T	727.6	Rupture of tendon, nontraumatic	musculoskeletal	0.0772308	0.393905	1.19042	0.20445	0.018012	47385	593	46792	122	FALSE	FALSE
rs12746673_C	444	Arterial embolism and thrombosis	circulatory system	0.361854	0.393906	0.934105	0.0799554	0.209374	50768	498	50270	846	FALSE	FALSE
rs1799884_T	350.6	Disturbances of sensation of smell and taste	neurological	0.785717	0.393907	1.12211	0.135141	0.177914	53922	174	53748	1	FALSE	FALSE
rs116761056_T	244	Hypothyroidism	endocrine/metabolic	0.0103412	0.393908	0.94619	0.0648782	0.0191614	57355	8175	49180	167	FALSE	FALSE
rs4558932_C	603.1	Hydrocele	genitourinary	0.851719	0.393919	0.899185	0.124648	0.211419	19582	208	19374	193	FALSE	FALSE
rs72650616_A	281.13	Folate-deficiency anemia	hematopoietic	0.159938	0.393919	1.27892	0.288571	0.106802	39990	54	39936	60	FALSE	FALSE
rs112412537_A	446.8	Thrombotic microangiopathy	circulatory system	0.833882	0.393923	1.55144	0.515155	0.0391399	50460	33	50427	675	FALSE	FALSE
rs7405696_C	965.3	Salicylates causing adverse effects in therapeutic use	injuries & poisonings	0.201604	0.393927	0.768219	0.309296	0.407327	46049	23	46026	394	FALSE	FALSE
rs2380949_G	740	Osteoarthrosis	musculoskeletal	0.0540658	0.393934	0.975802	0.0287331	0.0956985	58026	10447	47579	62	FALSE	FALSE
rs4400674_A	345.1	Epilepsy	neurological	0.277846	0.393942	0.96955	0.036274	0.383254	48858	1715	47143	1	FALSE	FALSE
rs3802113_G	628	Ovarian cyst	genitourinary	0.912298	0.393944	1.05756	0.0656538	0.163087	24726	874	23852	16	FALSE	FALSE
rs867635_T	442	Other aneurysm	circulatory system	0.927769	0.393944	0.943235	0.068552	0.0786424	52726	1674	51052	20	FALSE	FALSE
rs7946714_C	614.3	Pelvic inflammatory disease (PID)	genitourinary	0.34939	0.393951	0.890058	0.136625	0.215066	31230	170	31060	36	FALSE	FALSE
rs9901746_A	380	Disorders of external ear	sense organs	0.098869	0.393956	1.11671	0.129491	0.40682	58022	122	57900	623	FALSE	FALSE
rs8070737_T	217.1	Nevus, non-neoplastic	neoplasms	0.263484	0.39396	1.09195	0.103189	0.181359	55845	308	55537	21	FALSE	FALSE
rs7946714_C	454.1	Varicose veins of lower extremity	circulatory system	0.0493589	0.393963	0.941766	0.0703839	0.216743	45367	632	44735	45	FALSE	FALSE
rs3213571_C	556.11	Angiodysplasia of intestine (without mention of hemorrhage)	digestive	0.831185	0.393964	0.745937	0.343849	0.0847347	40733	72	40661	95	FALSE	FALSE
rs4887810_A	526.4	Temporomandibular joint disorders	digestive	0.58614	0.393967	0.927422	0.0883885	0.32542	57621	300	57321	310	FALSE	FALSE
rs62405452_A	509	Respiratory failure, insufficiency, arrest	respiratory	0.0348852	0.393971	1.02515	0.0291427	0.107566	50555	7420	43135	10	FALSE	FALSE
rs62405453_A	509	Respiratory failure, insufficiency, arrest	respiratory	0.0348852	0.393971	1.02515	0.0291427	0.107566	50555	7420	43135	10	FALSE	FALSE
rs62405454_C	509	Respiratory failure, insufficiency, arrest	respiratory	0.0348852	0.393971	1.02515	0.0291427	0.107566	50555	7420	43135	10	FALSE	FALSE
rs2523507_G	153	Colorectal cancer	neoplasms	0.976841	0.393976	1.03136	0.0362182	0.260943	52730	2035	50695	7	FALSE	FALSE
rs10766395_C	930	Allergic reaction to food	injuries & poisonings	0.20967	0.393977	0.958128	0.0501784	0.381765	49203	868	48335	446	FALSE	FALSE
rs6899342_G	429	Ill-defined descriptions and complications of heart disease	circulatory system	0.957393	0.393982	1.03021	0.0349189	0.248796	51896	2346	49550	82	FALSE	FALSE
rs79896666_C	420.1	Myocarditis	circulatory system	0.54175	0.393987	0.647593	0.509724	0.0567268	56728	52	56676	128	FALSE	FALSE
rs78551082_T	420.1	Myocarditis	circulatory system	0.54175	0.393987	0.647593	0.509724	0.0567268	56728	52	56676	128	FALSE	FALSE
rs74628648_T	420.1	Myocarditis	circulatory system	0.54175	0.393987	0.647593	0.509724	0.0567268	56728	52	56676	128	FALSE	FALSE
rs2380950_G	155.1	Malignant neoplasm of liver, primary	neoplasms	0.000877974	0.393991	1.09359	0.104961	0.0953149	55474	501	54973	32	FALSE	FALSE
rs2133705_C	475	Chronic sinusitis	respiratory	0.191105	0.393994	0.97786	0.026266	0.486018	44664	3153	41511	766	FALSE	FALSE
rs234866_A	836	Traumatic arthropathy	injuries & poisonings	0.331299	0.394003	0.895065	0.130058	0.307794	58510	145	58365	144	FALSE	FALSE
rs79896666_C	276.42	Alkalosis	endocrine/metabolic	0.707111	0.394018	0.886164	0.141788	0.0569129	40931	516	40415	90	FALSE	FALSE
rs78551082_T	276.42	Alkalosis	endocrine/metabolic	0.707111	0.394018	0.886164	0.141788	0.0569129	40931	516	40415	90	FALSE	FALSE
rs74628648_T	276.42	Alkalosis	endocrine/metabolic	0.707111	0.394018	0.886164	0.141788	0.0569129	40931	516	40415	90	FALSE	FALSE
rs1510148_T	740	Osteoarthrosis	musculoskeletal	0.672329	0.394027	0.983921	0.019018	0.261728	57831	10423	47408	263	FALSE	FALSE
rs7946714_C	750.22	Congenital anomaly of gallbladder, bile ducts, liver, pancreas	congenital anomalies	0.36764	0.394029	0.869267	0.164379	0.215314	59325	120	59205	55	FALSE	FALSE
rs2924447_A	537.1	Lesions of stomach and duodenum	digestive	0.807574	0.394036	0.832911	0.214507	0.140691	53216	102	53114	532	FALSE	FALSE
rs10937714_C	288.11	Neutropenia	hematopoietic	0.0134516	0.394046	0.965123	0.0416515	0.211403	46998	1837	45161	500	FALSE	FALSE
rs6688365_C	735.2	Acquired toe deformities	musculoskeletal	0.094635	0.394046	1.04188	0.0481395	0.438429	54969	904	54065	308	FALSE	FALSE
rs6688365_C	241.1	Nontoxic uninodular goiter	endocrine/metabolic	0.0330107	0.394049	0.962687	0.0446176	0.437911	50122	1066	49056	275	FALSE	FALSE
rs2941257_T	379	Other disorders of eye	sense organs	0.871787	0.394053	1.02947	0.0340756	0.261821	56298	2341	53957	241	FALSE	FALSE
rs3733227_C	216	Benign neoplasm of skin	neoplasms	0.169448	0.394056	1.02256	0.0261766	0.335867	59071	3517	55554	2	FALSE	FALSE
rs6899342_G	242.2	Toxic multinodular goiter	endocrine/metabolic	0.881354	0.394057	1.13221	0.145695	0.246921	49360	122	49238	76	FALSE	FALSE
rs79896666_C	656.6	Perinatal disorders of digestive system	pregnancy complications	0.151338	0.394059	0.761598	0.319539	0.056704	61724	133	61591	138	FALSE	FALSE
rs78551082_T	656.6	Perinatal disorders of digestive system	pregnancy complications	0.151338	0.394059	0.761598	0.319539	0.056704	61724	133	61591	138	FALSE	FALSE
rs74628648_T	656.6	Perinatal disorders of digestive system	pregnancy complications	0.151338	0.394059	0.761598	0.319539	0.056704	61724	133	61591	138	FALSE	FALSE
rs1848068_T	512.1	Wheezing	respiratory	0.397559	0.394071	0.961318	0.0462885	0.333634	32182	1103	31079	20	FALSE	FALSE
rs1250542_A	374.2	Lagophthalmos	sense organs	0.9717	0.394079	1.16324	0.177423	0.375162	54058	65	53993	150	FALSE	FALSE
rs13136239_A	751	Genitourinary congenital anomalies	congenital anomalies	0.525463	0.394087	1.03831	0.0441104	0.331896	59841	1207	58634	662	FALSE	FALSE
rs2523507_G	112	Candidiasis	infectious diseases	0.957573	0.394098	1.02986	0.0345284	0.261032	55792	2226	53566	7	FALSE	FALSE
rs4237150_C	772.2	Spasm of muscle	symptoms	0.710794	0.394102	1.03235	0.0373569	0.411772	54960	1511	53449	130	FALSE	FALSE
rs6817471_C	704.12	Telogen effluvium	dermatologic	0.00518473	0.394105	1.14957	0.163559	0.334809	58042	81	57961	40	FALSE	FALSE
rs2894536_C	282.9	Other hereditary hemolytic anemias	hematopoietic	0.253903	0.394116	1.15108	0.165105	0.159716	39855	123	39732	278	FALSE	FALSE
rs11890449_T	740.3	Osteoarthrosis involving more than one site, but not specified as generalized	musculoskeletal	0.725306	0.394122	1.2337	0.246453	0.0512549	47732	141	47591	36	FALSE	FALSE
rs12302189_A	81	Infection/inflammation of internal prosthetic device; implant; and graft	infectious diseases	0.873015	0.394123	1.07119	0.0806956	0.0553488	60200	1434	58766	115	FALSE	FALSE
rs6790843_A	618.6	Vaginal enterocele, congenital or acquired	genitourinary	0.654436	0.394124	0.908802	0.112218	0.373846	34117	177	33940	34	FALSE	FALSE
rs12746673_C	378.1	Strabismus (not specified as paralytic)	sense organs	0.185243	0.394129	1.06308	0.0717869	0.208991	53964	594	53370	864	FALSE	FALSE
rs11776904_C	255.13	Medulloadrenal hyperfunction	endocrine/metabolic	0.250334	0.394129	0.749219	0.338818	0.157957	52755	40	52715	900	FALSE	FALSE
rs10181515_T	304	Adjustment reaction	mental disorders	0.757857	0.39413	0.969818	0.0359637	0.225214	38601	2399	36202	15	FALSE	FALSE
rs35498576_C	280	Iron deficiency anemias	hematopoietic	0.414435	0.394131	1.02301	0.0267002	0.281868	43790	3875	39915	88	FALSE	FALSE
rs1016565_A	964.1	Anticoagulants causing adverse effects	injuries & poisonings	0.462196	0.39414	1.13424	0.147819	0.309992	46398	103	46295	108	FALSE	FALSE
rs10133035_T	212	Benign neoplasm of respiratory and intrathoracic organs	neoplasms	0.701494	0.394145	1.09054	0.101712	0.352688	62663	208	62455	448	FALSE	FALSE
rs72650616_A	743.4	Stress fracture	musculoskeletal	0.119873	0.394148	1.16963	0.183883	0.10761	51961	141	51820	86	FALSE	FALSE
rs2074090_G	736	Other acquired deformities of limbs	musculoskeletal	0.233943	0.394155	0.941354	0.0709252	0.352416	54525	448	54077	295	FALSE	FALSE
rs10771372_T	270.34	Alpha-1-antitrypsin deficiency	endocrine/metabolic	0.466356	0.39416	1.15602	0.170149	0.191618	58682	102	58580	480	FALSE	FALSE
rs2971670_T	585	Renal failure	genitourinary	0.619852	0.394163	0.98204	0.0212689	0.178281	56052	10104	45948	46	FALSE	FALSE
rs7693_T	427.12	Paroxysmal ventricular tachycardia	circulatory system	0.85489	0.394179	1.03267	0.0377239	0.365418	39121	1669	37452	39	FALSE	FALSE
rs2908297_T	758	Chromosomal anomalies and genetic disorders	congenital anomalies	0.100616	0.394181	1.08099	0.0914023	0.156405	61037	458	60579	19	FALSE	FALSE
rs1905505_A	611.11	Mammographic microcalcification	genitourinary	0.864901	0.394181	1.06326	0.0719927	0.289256	55750	480	55270	312	FALSE	FALSE
rs925095_T	285	Other anemias	hematopoietic	0.929389	0.394184	0.987635	0.0146027	0.381469	54163	14282	39881	159	FALSE	FALSE
rs10993460_C	619.5	Noninflammatory disorders of vulva and perineum	genitourinary	0.641894	0.394192	0.845478	0.197002	0.0875589	31179	185	30994	23	FALSE	FALSE
rs867635_T	150	Cancer of esophagus	neoplasms	0.801216	0.394194	0.892775	0.133117	0.079237	55416	436	54980	24	FALSE	FALSE
rs2523504_T	353.2	Nerve root lesions	neurological	0.986344	0.394197	0.886103	0.141922	0.260838	54254	137	54117	1	FALSE	FALSE
rs76177300_A	528	Diseases of the oral soft tissues, excluding lesions specific for gingiva and tongue	digestive	0.956441	0.394198	0.926458	0.0896529	0.0461502	59328	1541	57787	846	FALSE	FALSE
rs497273_C	696.41	Psoriasis vulgaris	dermatologic	0.112175	0.3942	1.04568	0.0524212	0.345512	51046	816	50230	245	FALSE	FALSE
rs4984980_A	300.12	Agorophobia, social phobia, and panic disorder	mental disorders	0.615751	0.394202	1.05789	0.0660507	0.188628	36580	744	35836	413	FALSE	FALSE
rs10116772_A	509.8	Dependence on respirator [Ventilator] or supplemental oxygen	respiratory	0.363959	0.394204	1.03454	0.0398598	0.410534	44458	1346	43112	37	FALSE	FALSE
rs1519480_C	528.11	Stomatitis and mucositis (ulcerative)	digestive	0.220161	0.394205	1.10461	0.116769	0.327454	58735	164	58571	5	FALSE	FALSE
rs28582094_G	502	Postinflammatory pulmonary fibrosis	respiratory	0.0910712	0.394208	1.05287	0.0604705	0.267556	43817	703	43114	35	FALSE	FALSE
rs777355_A	687.4	Disturbance of skin sensation	dermatologic	0.0329565	0.394216	1.02233	0.0259201	0.481241	50642	3235	47407	277	FALSE	FALSE
rs10766395_C	427.12	Paroxysmal ventricular tachycardia	circulatory system	0.688732	0.394219	0.968294	0.037817	0.37998	38806	1655	37151	371	FALSE	FALSE
rs6438788_G	278.4	Abnormal weight gain	endocrine/metabolic	0.0845009	0.394222	1.03396	0.0391944	0.462893	48522	1519	47003	59	FALSE	FALSE
rs10181515_T	274.21	Chondrocalcinosis	endocrine/metabolic	0.699947	0.394228	0.898662	0.125413	0.225836	59893	195	59698	20	FALSE	FALSE
rs8121252_T	564.9	Personal history of diseases of digestive system	digestive	0.562387	0.394231	0.932253	0.0823397	0.34158	40948	337	40611	153	FALSE	FALSE
rs8074454_C	275.6	Hypercalcemia	endocrine/metabolic	0.62041	0.394245	1.04242	0.048769	0.330594	56456	967	55489	19	FALSE	FALSE
rs6031558_C	702.2	Seborrheic keratosis	dermatologic	0.895018	0.394246	1.02198	0.0255162	0.32801	59114	3924	55190	25	FALSE	FALSE
rs10766394_G	550.4	Umbilical hernia	digestive	0.621689	0.394246	0.947881	0.0628281	0.376983	54769	556	54213	87	FALSE	FALSE
rs1411435_G	300	Anxiety disorders	mental disorders	0.181231	0.394248	1.02267	0.0263086	0.0963903	47178	11002	36176	50	FALSE	FALSE
rs2908297_T	327	Sleep disorders	neurological	0.318624	0.394248	0.978818	0.0251308	0.156326	53545	7178	46367	19	FALSE	FALSE
rs16860758_G	342	Hemiplegia	neurological	0.570542	0.394251	1.06514	0.0740711	0.184798	47265	593	46672	511	FALSE	FALSE
rs1125253_T	79.1	Varicella infection	infectious diseases	0.556492	0.394252	0.778154	0.294427	0.275202	49302	33	49269	333	FALSE	FALSE
rs1125251_T	79.1	Varicella infection	infectious diseases	0.556492	0.394252	0.778154	0.294427	0.275202	49302	33	49269	333	FALSE	FALSE
rs12631733_T	276	Disorders of fluid, electrolyte, and acid-base balance	endocrine/metabolic	0.811244	0.394254	0.984078	0.0188397	0.160532	55615	15210	40405	146	FALSE	FALSE
rs11075255_A	876	Posttraumatic wound infection not elsewhere classified	injuries & poisonings	0.886332	0.394272	1.1625	0.176746	0.402553	55461	65	55396	286	FALSE	FALSE
rs7693_T	724.2	Disorders of coccyx	musculoskeletal	0.0158396	0.394277	1.07477	0.0846384	0.365168	49532	300	49232	51	FALSE	FALSE
rs1848068_T	295	Schizophrenia and other psychotic disorders	mental disorders	0.284529	0.394277	1.04398	0.0505265	0.336327	37080	889	36191	27	FALSE	FALSE
rs12631733_T	743.11	Osteoporosis NOS	musculoskeletal	0.617609	0.394278	0.969599	0.0362399	0.160293	55280	3509	51771	148	FALSE	FALSE
rs1250590_A	530.2	Esophageal bleeding (varices/hemorrhage)	digestive	0.990323	0.394285	0.961499	0.0460889	0.474625	37577	974	36603	671	FALSE	FALSE
rs10181515_T	727.1	Synovitis and tenosynovitis	musculoskeletal	0.310215	0.394294	0.965391	0.0413478	0.226446	48687	1796	46891	18	FALSE	FALSE
rs10814915_T	353.1	Nerve plexus lesions	neurological	0.81359	0.3943	0.89843	0.125734	0.426251	54157	132	54025	100	FALSE	FALSE
rs2285676_G	550.4	Umbilical hernia	digestive	0.598845	0.394304	0.947928	0.0627777	0.377218	54829	557	54272	21	FALSE	FALSE
rs13282002_C	145.5	Cancer of the mouth floor	neoplasms	0.571687	0.394312	0.810518	0.246625	0.15874	60952	70	60882	402	FALSE	FALSE
rs6817471_C	610	Benign mammary dysplasias	genitourinary	0.159827	0.394312	1.03573	0.0412109	0.334709	29566	1386	28180	19	FALSE	FALSE
rs116761056_T	457.3	Encounter for long-term (current) use of aspirin	circulatory system	0.463386	0.394314	0.914852	0.104474	0.0191779	47685	3024	44661	134	FALSE	FALSE
rs6026591_A	250.2	Type 2 diabetes	endocrine/metabolic	0.0109694	0.394321	1.01519	0.0177004	0.380473	53791	9935	43856	138	FALSE	FALSE
rs724016_G	572	Ascites (non malignant)	digestive	0.536214	0.394324	1.02531	0.0293478	0.434784	49160	2494	46666	12	FALSE	FALSE
rs12631733_T	636.3	Hemorrhage in early pregnancy	pregnancy complications	0.891901	0.394326	1.07995	0.0902981	0.160313	33023	437	32586	87	FALSE	FALSE
rs116761056_T	385.3	Cholesteatoma	sense organs	0.126884	0.394331	1.35868	0.359847	0.0190292	54390	159	54231	154	FALSE	FALSE
rs72727388_C	441.1	Acute vascular insufficiency of intestine	circulatory system	0.712588	0.394347	0.894781	0.130525	0.272961	50619	157	50462	643	FALSE	FALSE
rs10814915_T	459.9	Circulatory disease NEC	circulatory system	0.850481	0.394352	1.04029	0.046377	0.426031	51339	970	50369	91	FALSE	FALSE
rs11989843_G	710	Osteomyelitis, periostitis, and other infections involving bone	musculoskeletal	0.881225	0.394355	1.04233	0.0486715	0.194758	52827	1349	51478	428	FALSE	FALSE
rs10937714_C	327.5	Parasomnia	neurological	0.577712	0.394356	1.10703	0.11938	0.212066	46113	201	45912	500	FALSE	FALSE
rs4984980_A	835	Internal derangement of knee	injuries & poisonings	0.502196	0.394362	1.04833	0.0554107	0.188737	58947	1061	57886	660	FALSE	FALSE
rs6031558_C	963	Poisoning by primarily systemic agents	injuries & poisonings	0.910427	0.39437	0.961859	0.0456577	0.327765	47505	1124	46381	22	FALSE	FALSE
rs4513637_G	189.12	Malignant neoplasm of renal pelvis	neoplasms	0.244844	0.394375	0.886755	0.141113	0.17617	60731	188	60543	598	FALSE	FALSE
rs9489217_C	592.11	Acute cystitis	genitourinary	0.871603	0.394377	0.95207	0.057669	0.449704	46495	624	45871	15	FALSE	FALSE
rs8003022_G	562.2	Diverticulitis	digestive	0.827185	0.39438	0.956802	0.0518479	0.393966	41529	814	40715	36	FALSE	FALSE
rs4812816_A	286.9	Abnormal coagulation profile	hematopoietic	0.558894	0.394382	0.945917	0.0652824	0.216901	48416	752	47664	40	FALSE	FALSE
rs11002898_A	327.71	Restless legs syndrome	neurological	0.518554	0.394385	1.04317	0.0496183	0.251203	47364	1098	46266	123	FALSE	FALSE
rs1250095_T	331	Other cerebral degenerations	neurological	0.983909	0.394391	0.961324	0.0463131	0.379193	47911	1014	46897	265	FALSE	FALSE
rs8074454_C	697	Sarcoidosis	dermatologic	0.252024	0.394391	1.07993	0.0902879	0.331023	53090	272	52818	15	FALSE	FALSE
rs13282002_C	974	Poisoning by water, mineral, and uric acid metabolism drugs	injuries & poisonings	0.724777	0.394392	1.19584	0.209996	0.158536	46182	74	46108	310	FALSE	FALSE
rs11650000_A	556.1	Ulceration of intestine	digestive	0.0311536	0.394393	1.07218	0.0818292	0.454641	40929	303	40626	132	FALSE	FALSE
rs3733227_C	636	Early or threatened labor; hemorrhage in early pregnancy	pregnancy complications	0.225885	0.394395	0.965116	0.0416909	0.3339	34109	1445	32664	2	FALSE	FALSE
rs2894536_C	751.22	Other specified congenital anomalies of kidney	congenital anomalies	0.0607057	0.394396	1.10911	0.121595	0.159554	59099	238	58861	414	FALSE	FALSE
rs2268570_G	200	Myeloproliferative disease	neoplasms	0.987402	0.394396	1.03781	0.0435726	0.419333	60874	1097	59777	304	FALSE	FALSE
rs6817471_C	252.1	Hyperparathyroidism	endocrine/metabolic	0.0805069	0.394397	1.04756	0.0545541	0.335233	54295	766	53529	34	FALSE	FALSE
rs11075255_A	740.9	Osteoarthrosis NOS	musculoskeletal	0.882894	0.3944	0.982117	0.0211878	0.402852	53465	6084	47381	280	FALSE	FALSE
rs117252445_A	362.22	Macular degeneration, wet	sense organs	0.368753	0.394405	1.24229	0.254744	0.0559596	56514	120	56394	106	FALSE	FALSE
rs580240_T	794	Abnormal results of other function studies (bladder, pancreas, placenta, spleen, etc)	symptoms	0.155357	0.39441	1.17208	0.18644	0.485521	63024	58	62966	7	FALSE	FALSE
rs144155527_T	748	Anomalies of respiratory system, congenital	congenital anomalies	0.254712	0.394416	1.29164	0.300498	0.0177506	62167	290	61877	169	FALSE	FALSE
rs78028320_A	170.2	Cancer of connective tissue	neoplasms	0.3795	0.394421	1.06474	0.0736637	0.187992	62048	586	61462	337	FALSE	FALSE
rs16860758_G	174.1	Breast cancer [female]	neoplasms	0.928966	0.394424	0.968007	0.0381814	0.185492	30527	2618	27909	323	FALSE	FALSE
rs4812816_A	735.23	Hallux rigidus	musculoskeletal	0.423447	0.394427	1.1076	0.119999	0.216887	54510	197	54313	42	FALSE	FALSE
rs777355_A	574.3	Cholecystitis without cholelithiasis	digestive	0.172144	0.394429	0.947915	0.0628101	0.481299	57108	517	56591	292	FALSE	FALSE
rs6031558_C	764	Sciatica	symptoms	0.963779	0.394435	0.966881	0.0395486	0.328125	56547	1516	55031	20	FALSE	FALSE
rs11075255_A	275.6	Hypercalcemia	endocrine/metabolic	0.805252	0.394441	0.960519	0.0473019	0.402628	56197	959	55238	292	FALSE	FALSE
rs9489217_C	295.2	Paranoid disorders	mental disorders	0.802041	0.394442	0.921385	0.0961463	0.449894	36423	221	36202	14	FALSE	FALSE
rs11890449_T	365.1	Open-angle glaucoma	sense organs	0.818193	0.394443	0.916571	0.102298	0.0514229	57980	1065	56915	48	FALSE	FALSE
rs11650000_A	134	Helminthiases	infectious diseases	0.111869	0.394445	1.24174	0.254247	0.453283	60042	32	60010	202	FALSE	FALSE
rs497273_C	528.11	Stomatitis and mucositis (ulcerative)	digestive	0.0685227	0.394451	1.10318	0.115314	0.345918	58472	164	58308	281	FALSE	FALSE
rs4812816_A	270.2	Disorders of amino-acid metabolism	endocrine/metabolic	0.321472	0.394457	0.852715	0.187103	0.216836	59086	92	58994	47	FALSE	FALSE
rs1364809_C	585.33	Chronic Kidney Disease, Stage III	genitourinary	0.126713	0.394466	0.92357	0.0933699	0.0251983	49031	3061	45970	9	FALSE	FALSE
rs10039427_A	286.5	Hemorrhagic disorder due to intrinsic circulating anticoagulants	hematopoietic	0.975032	0.394466	0.896855	0.12784	0.185191	47729	220	47509	203	FALSE	FALSE
rs1411435_G	559	Ileostomy status	digestive	0.330989	0.394467	0.923439	0.0935368	0.0950714	41432	721	40711	44	FALSE	FALSE
rs12453443_G	276.1	Electrolyte imbalance	endocrine/metabolic	0.727427	0.394493	0.986452	0.01602	0.403837	51033	11002	40031	618	FALSE	FALSE
rs3733227_C	619.1	Noninflammatory disorders of ovary, fallopian tube, and broad ligament	genitourinary	0.669281	0.3945	1.08737	0.0983708	0.333643	31246	230	31016	1	FALSE	FALSE
rs6889788_A	165	Cancer within the respiratory system	neoplasms	0.873938	0.394503	0.967993	0.038204	0.186457	62387	2470	59917	75	FALSE	FALSE
rs28578604_T	198.3	Secondary malignant neoplasm of digestive systems	neoplasms	0.17798	0.394504	1.04608	0.0529069	0.219769	46062	1055	45007	60	FALSE	FALSE
rs117252445_A	262	Mineral deficiency NEC	endocrine/metabolic	0.240906	0.394507	0.879572	0.150703	0.0560445	43742	471	43271	85	FALSE	FALSE
rs2523506_T	496.1	Emphysema	respiratory	0.378144	0.394507	1.04579	0.0525779	0.160577	49400	1399	48001	25	FALSE	FALSE
rs6817471_C	158	Neoplasm of unspecified nature of digestive system	neoplasms	0.2239	0.394509	1.06484	0.0737839	0.335937	55381	412	54969	37	FALSE	FALSE
rs6485473_G	603.2	Spermatocele	genitourinary	0.101212	0.39451	1.18736	0.201693	0.315933	19588	56	19532	25	FALSE	FALSE
rs7632381_C	415.1	Acute pulmonary heart disease	circulatory system	0.216671	0.394511	0.96862	0.0374443	0.435532	52747	1523	51224	10	FALSE	FALSE
rs2268569_T	440	Atherosclerosis	circulatory system	0.0540529	0.394513	1.04974	0.0570162	0.0809896	53334	2272	51062	9	FALSE	FALSE
rs2239525_G	287.32	Secondary thrombocytopenia	hematopoietic	0.82997	0.394517	0.945719	0.0655459	0.259131	48327	626	47701	0	FALSE	FALSE
rs2239526_G	287.32	Secondary thrombocytopenia	hematopoietic	0.82997	0.394517	0.945719	0.0655459	0.259131	48327	626	47701	0	FALSE	FALSE
rs2908296_T	580	Nephritis; nephrosis; renal sclerosis	genitourinary	0.00541697	0.394518	1.04996	0.0572565	0.153564	47104	1172	45932	50	FALSE	FALSE
rs16860758_G	736	Other acquired deformities of limbs	musculoskeletal	0.515338	0.39452	1.07539	0.0853675	0.18445	54245	443	53802	587	FALSE	FALSE
rs8070737_T	250.24	Type 2 diabetes with neurological manifestations	endocrine/metabolic	0.0183346	0.394532	1.0356	0.0410823	0.178887	46289	2343	43946	18	FALSE	FALSE
rs11626787_G	871	Open wounds of extremities	injuries & poisonings	0.656256	0.394534	1.03259	0.0376689	0.346412	57114	1593	55521	155	FALSE	FALSE
rs6483215_A	656.8	Perinatal jaundice	pregnancy complications	0.650826	0.394534	0.913281	0.106542	0.235906	61957	302	61655	74	FALSE	FALSE
rs13282002_C	70.1	Viral hepatitis A	infectious diseases	0.928149	0.394535	0.691481	0.433298	0.158924	49316	27	49289	320	FALSE	FALSE
rs116761056_T	300.9	Posttraumatic stress disorder	mental disorders	0.551656	0.394537	0.870836	0.162436	0.0188755	37297	1178	36119	103	FALSE	FALSE
rs2948567_T	172.21	Basal cell carcinoma	neoplasms	0.770447	0.394539	0.966223	0.0403577	0.33338	53913	1484	52429	289	FALSE	FALSE
rs867635_T	619.4	Noninflammatory disorders of vagina	genitourinary	0.512619	0.394541	1.11001	0.122582	0.0765658	31437	431	31006	12	FALSE	FALSE
rs1125253_T	571.6	Primary biliary cirrhosis	digestive	0.0886515	0.394542	0.914877	0.104492	0.276048	46597	240	46357	331	FALSE	FALSE
rs1125251_T	571.6	Primary biliary cirrhosis	digestive	0.0886515	0.394542	0.914877	0.104492	0.276048	46597	240	46357	331	FALSE	FALSE
rs11708903_G	540	Appendiceal conditions	digestive	0.0490595	0.394544	1.06677	0.0759153	0.455277	62910	352	62558	84	FALSE	FALSE
rs76177300_A	947	Urticaria	dermatologic	0.99516	0.394545	1.11776	0.130752	0.0463233	48712	604	48108	698	FALSE	FALSE
rs2948567_T	292.11	Aphasia	mental disorders	0.830354	0.394547	1.06054	0.0690393	0.332171	49756	475	49281	258	FALSE	FALSE
rs8003022_G	367.2	Astigmatism	sense organs	0.967774	0.394547	1.04661	0.0535072	0.392792	58228	732	57496	46	FALSE	FALSE
rs6899343_T	259.2	Carcinoid syndrome	endocrine/metabolic	0.88327	0.394568	1.16349	0.17786	0.246835	53232	80	53152	427	FALSE	FALSE
rs1510148_T	596.5	Functional disorders of bladder	genitourinary	0.933831	0.394573	0.963217	0.0440199	0.261459	57575	1387	56188	259	FALSE	FALSE
rs79896666_C	381.11	Suppurative and unspecified otitis media	sense organs	0.569933	0.394573	1.06716	0.0763554	0.0570417	55924	1659	54265	124	FALSE	FALSE
rs78551082_T	381.11	Suppurative and unspecified otitis media	sense organs	0.569933	0.394573	1.06716	0.0763554	0.0570417	55924	1659	54265	124	FALSE	FALSE
rs74628648_T	381.11	Suppurative and unspecified otitis media	sense organs	0.569933	0.394573	1.06716	0.0763554	0.0570417	55924	1659	54265	124	FALSE	FALSE
rs11626787_G	657	Infections specific to the perinatal period	pregnancy complications	0.797172	0.394575	0.887747	0.139859	0.346546	62931	123	62808	168	FALSE	FALSE
rs11890449_T	433	Cerebrovascular disease	circulatory system	0.983636	0.394584	0.962468	0.0449353	0.0515136	58635	6237	52398	48	FALSE	FALSE
rs2523506_T	165.1	Cancer of bronchus; lung	neoplasms	0.580856	0.394589	1.03466	0.0400254	0.160732	62405	2442	59963	27	FALSE	FALSE
rs6867984_A	195	Cancer, suspected or other	neoplasms	0.0248845	0.394591	1.03305	0.0381909	0.106467	49081	4025	45056	8	FALSE	FALSE
rs2523506_T	191	Manlignant and unknown neoplasms of brain and nervous system	neoplasms	0.527766	0.394592	0.94556	0.0657538	0.160564	61754	908	60846	27	FALSE	FALSE
rs1799884_T	360.2	Progressive myopia	sense organs	0.502768	0.394598	1.1603	0.17465	0.179049	57057	102	56955	1	FALSE	FALSE
rs2564929_T	715.1	Sacroiliitis NEC	musculoskeletal	0.335025	0.39462	0.945895	0.0653418	0.327397	53794	551	53243	13	FALSE	FALSE
rs2564929_T	472	Chronic pharyngitis and nasopharyngitis	respiratory	0.407691	0.394622	0.970059	0.0357101	0.328285	44073	1891	42182	12	FALSE	FALSE
rs112412537_A	580.1	Glomerulonephritis	genitourinary	0.720345	0.394625	1.16964	0.184072	0.0392033	45736	341	45395	621	FALSE	FALSE
rs724016_G	253.4	Anterior pituitary disorders	endocrine/metabolic	0.330023	0.394626	0.915814	0.103308	0.435484	53746	196	53550	13	FALSE	FALSE
rs2908289_A	189	Cancer of urinary organs (incl. kidney and bladder)	neoplasms	0.746452	0.394627	1.04001	0.0460819	0.178772	62767	1667	61100	19	FALSE	FALSE
rs6749367_T	286.11	Von willebrand's disease	hematopoietic	0.68461	0.394629	1.14824	0.162382	0.253299	47438	94	47344	374	FALSE	FALSE
rs2268569_T	619.3	Noninflammatory disorders of cervix	genitourinary	0.231062	0.394636	1.21599	0.229736	0.0809929	31120	108	31012	6	FALSE	FALSE
rs5210_A	362.2	Degeneration of macula and posterior pole of retina	sense organs	0.310297	0.394637	0.963754	0.0433706	0.377156	57699	1230	56469	27	FALSE	FALSE
rs757209_A	253.3	Diabetes insipidus	endocrine/metabolic	0.198347	0.394638	0.874743	0.157212	0.405931	53174	87	53087	498	FALSE	FALSE
rs6026591_A	362	Other retinal disorders	sense organs	0.338132	0.394641	0.973005	0.0321483	0.37972	58576	2213	56363	146	FALSE	FALSE
rs7531911_G	722	Intervertebral disc disorders	musculoskeletal	0.570755	0.39465	0.979972	0.0237679	0.295474	54262	5011	49251	33	FALSE	FALSE
rs16860758_G	772.3	Muscle weakness	symptoms	0.65687	0.39465	0.972606	0.0326313	0.184672	56419	3382	53037	598	FALSE	FALSE
rs112412537_A	164	Cancer of intrathoracic organs	neoplasms	0.883242	0.394652	1.28592	0.295427	0.0394748	59367	119	59248	778	FALSE	FALSE
rs1016565_A	727.4	Ganglion and cyst of synovium, tendon, and bursa	musculoskeletal	0.801172	0.394657	0.945583	0.0657347	0.309658	47370	559	46811	102	FALSE	FALSE
rs78028320_A	559	Ileostomy status	digestive	0.376551	0.394658	1.05857	0.0668635	0.188501	41265	720	40545	226	FALSE	FALSE
rs7405696_C	204.4	Multiple myeloma	neoplasms	0.527255	0.394664	1.08246	0.0930845	0.407919	59806	238	59568	514	FALSE	FALSE
rs6483215_A	707.3	Chronic ulcer of unspecified site	dermatologic	0.598504	0.394667	0.922495	0.0947771	0.235889	60024	324	59700	76	FALSE	FALSE
rs4433533_G	750.1	Upper gastrointestinal congenital anomalies	congenital anomalies	0.352456	0.394671	0.886565	0.141453	0.214775	59404	161	59243	15	FALSE	FALSE
rs6483215_A	532	Dysphagia	digestive	0.285433	0.394676	1.02049	0.0238323	0.237137	42933	5745	37188	55	FALSE	FALSE
rs2268569_T	681.3	Cellulitis and abscess of arm/hand	dermatologic	0.00430472	0.394677	1.08694	0.0979441	0.0823405	52374	659	51715	6	FALSE	FALSE
rs2380949_G	530.12	Ulcer of esophagus	digestive	0.626303	0.39468	0.823148	0.228652	0.0958473	37325	131	37194	42	FALSE	FALSE
rs1250542_A	323	Encephalitis	neurological	0.99248	0.394682	1.09315	0.104635	0.373993	62044	192	61852	181	FALSE	FALSE
rs12531914_A	855	Complication of nervous system device, implant, and graft	injuries & poisonings	0.923026	0.394684	1.06621	0.0753184	0.269406	54134	436	53698	125	FALSE	FALSE
rs8070737_T	596.5	Functional disorders of bladder	genitourinary	0.0752589	0.394691	0.958019	0.050388	0.181479	57800	1396	56404	23	FALSE	FALSE
rs10842991_T	433.3	Cerebral ischemia	circulatory system	0.138981	0.394693	0.970544	0.035128	0.19164	54965	2963	52002	479	FALSE	FALSE
rs925095_T	473.1	Chronic laryngitis	respiratory	0.951151	0.394694	1.0957	0.107381	0.383128	42247	182	42065	135	FALSE	FALSE
rs117252445_A	41	Bacterial infection NOS	infectious diseases	0.485531	0.394695	0.964114	0.0429374	0.0557517	57200	5877	51323	104	FALSE	FALSE
rs1411435_G	281.1	Megaloblastic anemia	hematopoietic	0.064743	0.394696	1.07333	0.0831458	0.0953151	40791	835	39956	39	FALSE	FALSE
rs6867984_A	701.1	Keratoderma, acquired	dermatologic	0.0556891	0.394704	1.17546	0.189942	0.106966	56060	131	55929	12	FALSE	FALSE
rs6483215_A	420.1	Myocarditis	circulatory system	0.438111	0.394706	0.812338	0.244196	0.235789	56786	52	56734	72	FALSE	FALSE
rs2908297_T	365.11	Primary open angle glaucoma	sense organs	0.00143479	0.394706	1.08742	0.0984664	0.156062	57320	380	56940	18	FALSE	FALSE
rs777355_A	368	Visual disturbances	sense organs	0.11767	0.394712	0.974144	0.0307788	0.480794	59720	2213	57507	320	FALSE	FALSE
rs867635_T	442.4	Arterial dissection	circulatory system	0.907639	0.394713	0.757399	0.326477	0.0787832	51134	82	51052	19	FALSE	FALSE
rs117252445_A	285.2	Anemia of chronic disease	hematopoietic	0.599479	0.394713	0.956395	0.0523843	0.0557921	43922	4001	39921	77	FALSE	FALSE
rs10937714_C	275.2	Disorders of copper metabolism	endocrine/metabolic	0.00565502	0.394717	0.743929	0.347563	0.212275	54964	30	54934	596	FALSE	FALSE
rs11085259_T	81	Infection/inflammation of internal prosthetic device; implant; and graft	infectious diseases	0.512931	0.394717	0.9584	0.0499236	0.180216	60139	1433	58706	177	FALSE	FALSE
rs10116772_A	220	Benign neoplasm of ovary	neoplasms	0.59096	0.394719	1.0914	0.102761	0.406863	27787	195	27592	24	FALSE	FALSE
rs2924447_A	531.5	Gastrojejunal ulcer	digestive	0.676721	0.394722	1.22719	0.240551	0.141856	59148	61	59087	583	FALSE	FALSE
rs11776904_C	378	Strabismus and other disorders of binocular eye movements	sense organs	0.742906	0.394739	0.945132	0.0663064	0.157637	54245	924	53321	925	FALSE	FALSE
rs142848532_T	695.22	Pemphigus and pemphigoid	dermatologic	0.158906	0.394744	1.48667	0.465947	0.047226	52037	37	52000	863	FALSE	FALSE
rs2908296_T	592.1	Cystitis	genitourinary	0.242856	0.394745	1.0488	0.0559822	0.154119	47100	1252	45848	41	FALSE	FALSE
rs3733227_C	601.11	Acute prostatitis	genitourinary	0.312921	0.39475	1.12238	0.13566	0.339382	20776	119	20657	0	FALSE	FALSE
rs2948567_T	598	Abnormal findings on examination of urine	genitourinary	0.908263	0.394752	1.0535	0.0612371	0.333595	61843	602	61241	319	FALSE	FALSE
rs10937714_C	370	Keratitis	sense organs	0.221401	0.394753	1.05361	0.0613628	0.212587	54366	793	53573	600	FALSE	FALSE
rs12746673_C	870.6	Open wound of neck	injuries & poisonings	0.387169	0.394753	1.33108	0.336048	0.208738	54839	23	54816	887	FALSE	FALSE
rs12593201_A	974	Poisoning by water, mineral, and uric acid metabolism drugs	injuries & poisonings	0.542679	0.394755	1.16541	0.179871	0.267605	46464	74	46390	11	FALSE	FALSE
rs1905505_A	535	Gastritis and duodenitis	digestive	0.936458	0.394756	1.03448	0.0398369	0.288525	54912	1586	53326	303	FALSE	FALSE
rs10860209_A	191	Manlignant and unknown neoplasms of brain and nervous system	neoplasms	0.249531	0.394757	1.05721	0.0653743	0.151985	61437	903	60534	356	FALSE	FALSE
rs12493_T	840	Sprains and strains	injuries & poisonings	0.897161	0.394759	1.02927	0.0339003	0.186077	57949	3020	54929	74	FALSE	FALSE
rs1250542_A	149.5	Hx of malignant neoplasm of oral cavity and pharynx	neoplasms	0.992429	0.39476	0.946885	0.0641321	0.374039	61626	530	61096	178	FALSE	FALSE
rs10039427_A	686.3	Pilonidal cyst	dermatologic	0.736875	0.394771	1.17276	0.187263	0.185214	51608	89	51519	215	FALSE	FALSE
rs55754152_A	202.23	Lymphosarcoma	neoplasms	0.954455	0.394771	1.32058	0.326756	0.0515999	60097	73	60024	38	FALSE	FALSE
rs1848068_T	430	Intracranial hemorrhage	circulatory system	0.160014	0.394778	1.03904	0.0450086	0.335213	53542	1132	52410	34	FALSE	FALSE
rs7632381_C	687.4	Disturbance of skin sensation	dermatologic	0.523838	0.394778	0.978099	0.0260222	0.43604	50899	3252	47647	8	FALSE	FALSE
rs2268570_G	749.2	Congenital anomalies of skull and face bones	congenital anomalies	0.987845	0.394784	0.917606	0.101046	0.419908	61960	211	61749	306	FALSE	FALSE
rs2948567_T	348	Other conditions of brain	neurological	0.755507	0.394785	1.02505	0.0290775	0.332432	49729	2828	46901	275	FALSE	FALSE
rs35498576_C	155	Cancer of liver and intrahepatic bile duct	neoplasms	0.215901	0.394791	1.05571	0.0637087	0.281205	55504	612	54892	117	FALSE	FALSE
rs2894536_C	332	Parkinson's disease	neurological	0.23168	0.394792	0.932517	0.0821048	0.160188	47413	595	46818	349	FALSE	FALSE
rs12531914_A	199.4	Neurofibromatosis	neoplasms	0.960717	0.394795	1.1611	0.175531	0.26981	45054	77	44977	90	FALSE	FALSE
rs142848532_T	601	Inflammatory diseases of prostate	genitourinary	0.507721	0.3948	0.886913	0.14103	0.0481453	20947	629	20318	363	FALSE	FALSE
rs3802113_G	520.1	Hereditary disturbances in tooth structure	digestive	0.550414	0.394806	1.36014	0.361471	0.165162	57592	23	57569	52	FALSE	FALSE
rs1250590_A	433.12	Cerebral atherosclerosis	circulatory system	0.755101	0.394816	0.927849	0.0880069	0.474698	51873	265	51608	876	FALSE	FALSE
rs55754152_A	594	Urinary calculus	genitourinary	0.845495	0.394822	0.949933	0.0603632	0.0513976	59818	3097	56721	37	FALSE	FALSE
rs3733227_C	707.2	Chronic ulcer of leg or foot	dermatologic	0.305705	0.394826	0.958206	0.0501735	0.335368	60705	939	59766	2	FALSE	FALSE
rs4400674_A	202.21	Nodular lymphoma	neoplasms	0.63175	0.394828	1.12727	0.140791	0.385411	60163	104	60059	1	FALSE	FALSE
rs10771372_T	414	Other forms of chronic heart disease	circulatory system	0.161199	0.394828	0.971161	0.0343913	0.190673	49181	3211	45970	414	FALSE	FALSE
rs497273_C	159.4	Malignant neoplasm of retroperitoneum and peritoneum	neoplasms	0.349171	0.394829	1.09624	0.107986	0.345561	54944	185	54759	257	FALSE	FALSE
rs3802113_G	79.1	Varicella infection	infectious diseases	0.445262	0.39483	0.723735	0.379991	0.164959	49579	32	49547	45	FALSE	FALSE
rs11776904_C	189	Cancer of urinary organs (incl. kidney and bladder)	neoplasms	0.41129	0.394831	1.04197	0.0483205	0.158193	61782	1645	60137	1059	FALSE	FALSE
rs10734253_G	378	Strabismus and other disorders of binocular eye movements	sense organs	0.314225	0.394837	1.04114	0.047377	0.43786	55005	932	54073	114	FALSE	FALSE
rs28582094_G	519.8	Other diseases of respiratory system, NEC	respiratory	0.649377	0.394838	0.93369	0.0806358	0.266779	56588	412	56176	38	FALSE	FALSE
rs2523504_T	372	Disorders of conjunctiva	sense organs	0.935753	0.394841	0.912403	0.10774	0.260962	54372	234	54138	1	FALSE	FALSE
rs62405452_A	535.1	Acute gastritis	digestive	0.0525924	0.394849	0.800116	0.262086	0.106793	53702	91	53611	10	FALSE	FALSE
rs62405453_A	535.1	Acute gastritis	digestive	0.0525924	0.394849	0.800116	0.262086	0.106793	53702	91	53611	10	FALSE	FALSE
rs62405454_C	535.1	Acute gastritis	digestive	0.0525924	0.394849	0.800116	0.262086	0.106793	53702	91	53611	10	FALSE	FALSE
rs2941257_T	110.12	Althete's foot	infectious diseases	0.937444	0.39485	0.922768	0.0944666	0.261221	53648	302	53346	238	FALSE	FALSE
rs116761056_T	691	Congenital anomalies of skin	dermatologic	0.1298	0.394852	0.681256	0.451098	0.019306	52885	196	52689	148	FALSE	FALSE
rs12746673_C	386.9	Dizziness and giddiness (Light-headedness and vertigo)	sense organs	0.0528318	0.394853	0.977473	0.0267781	0.208693	56727	4827	51900	905	FALSE	FALSE
rs10766394_G	358	Myoneural disorders	neurological	0.53702	0.394862	0.924467	0.0923071	0.377205	55841	256	55585	96	FALSE	FALSE
rs1250095_T	288.11	Neutropenia	hematopoietic	0.99001	0.394866	0.970977	0.0346159	0.379098	47220	1846	45374	272	FALSE	FALSE
rs4400674_A	580	Nephritis; nephrosis; renal sclerosis	genitourinary	0.43053	0.394866	1.03723	0.042962	0.384361	47151	1173	45978	1	FALSE	FALSE
rs10860209_A	644	Anemia during pregnancy	pregnancy complications	0.00543502	0.394871	1.13854	0.152499	0.152374	34937	147	34790	200	FALSE	FALSE
rs1519480_C	765	Cervical radiculitis	symptoms	0.158747	0.394876	0.962243	0.0452377	0.326896	56209	1165	55044	5	FALSE	FALSE
rs3775094_A	315.1	Learning disorder	mental disorders	0.977617	0.394882	0.867961	0.166441	0.4627	57735	73	57662	330	FALSE	FALSE
rs1125253_T	705.8	Hyperhidrosis	dermatologic	0.195028	0.394893	0.921427	0.0961848	0.274067	56094	284	55810	382	FALSE	FALSE
rs1125251_T	705.8	Hyperhidrosis	dermatologic	0.195028	0.394893	0.921427	0.0961848	0.274067	56094	284	55810	382	FALSE	FALSE
rs1250542_A	427.12	Paroxysmal ventricular tachycardia	circulatory system	0.890362	0.394903	1.0323	0.0373699	0.371489	39051	1665	37386	113	FALSE	FALSE
rs62405452_A	701.1	Keratoderma, acquired	dermatologic	0.0523234	0.394906	1.17538	0.189943	0.106973	56061	131	55930	11	FALSE	FALSE
rs62405453_A	701.1	Keratoderma, acquired	dermatologic	0.0523234	0.394906	1.17538	0.189943	0.106973	56061	131	55930	11	FALSE	FALSE
rs62405454_C	701.1	Keratoderma, acquired	dermatologic	0.0523234	0.394906	1.17538	0.189943	0.106973	56061	131	55930	11	FALSE	FALSE
rs4984980_A	960	Poisoning by antibiotics	injuries & poisonings	0.636229	0.394909	1.0315	0.0364499	0.188084	48521	2592	45929	530	FALSE	FALSE
rs11002898_A	585.34	Chronic Kidney Disease, Stage IV	genitourinary	0.51394	0.39491	0.962321	0.0451457	0.249714	47282	1417	45865	118	FALSE	FALSE
rs1519480_C	255.13	Medulloadrenal hyperfunction	endocrine/metabolic	0.242047	0.394918	0.810844	0.246469	0.327288	53598	41	53557	4	FALSE	FALSE
rs76177300_A	202.22	Reticulosarcoma	neoplasms	0.982347	0.394921	1.26378	0.275181	0.0461658	59373	118	59255	844	FALSE	FALSE
rs12453443_G	526	Diseases of the jaws	digestive	0.664418	0.394928	1.04554	0.0523433	0.404803	57738	764	56974	683	FALSE	FALSE
rs3775094_A	276.6	Fluid overload	endocrine/metabolic	0.999145	0.394928	1.02413	0.0280329	0.462382	43078	2796	40282	246	FALSE	FALSE
rs724016_G	386.3	Labyrinthitis	sense organs	0.469617	0.394931	1.13184	0.145574	0.436313	52774	95	52679	13	FALSE	FALSE
rs867635_T	791	Gangrene	symptoms	0.860846	0.394933	0.843703	0.199781	0.0790816	63150	202	62948	26	FALSE	FALSE
rs1905505_A	420.1	Myocarditis	circulatory system	0.810263	0.394933	0.824105	0.227409	0.289293	56543	52	56491	312	FALSE	FALSE
rs10993460_C	510	Other diseases of lung	respiratory	0.88349	0.394936	0.967955	0.0382856	0.0878109	57937	4811	53126	44	FALSE	FALSE
rs3775094_A	601.3	Orchitis and epididymitis	genitourinary	0.709199	0.394937	1.09575	0.107485	0.463615	20723	174	20549	114	FALSE	FALSE
rs2908297_T	53	Herpes zoster	infectious diseases	0.31458	0.394946	0.946695	0.0643935	0.157003	50550	973	49577	15	FALSE	FALSE
rs1905505_A	733.6	Costochondritis	musculoskeletal	0.73578	0.394947	1.16194	0.176435	0.288145	49489	75	49414	276	FALSE	FALSE
rs4887810_A	627.21	Symptomatic artificial menopause	genitourinary	0.901901	0.394951	1.07578	0.0858639	0.324831	24051	305	23746	126	FALSE	FALSE
rs8074454_C	426.8	Other cardiac conduction disorders	circulatory system	0.730618	0.394953	0.909095	0.112037	0.32974	37666	189	37477	13	FALSE	FALSE
rs142848532_T	457	Encounter for long-term (current) use of anticoagulants, antithrombotics, aspirin	circulatory system	0.261829	0.394954	1.0531	0.0608198	0.0474692	47357	3304	44053	799	FALSE	FALSE
rs10842991_T	270.34	Alpha-1-antitrypsin deficiency	endocrine/metabolic	0.473589	0.394954	1.15573	0.17014	0.191666	58641	102	58539	522	FALSE	FALSE
rs6885132_G	961.1	Poisoning/allergy of sulfonamides	injuries & poisonings	0.179228	0.394958	1.0622	0.0709407	0.100791	47400	1079	46321	85	FALSE	FALSE
rs4887810_A	531.5	Gastrojejunal ulcer	digestive	0.4133	0.394963	0.842937	0.200862	0.32624	59398	61	59337	316	FALSE	FALSE
rs2380950_G	961.1	Poisoning/allergy of sulfonamides	injuries & poisonings	0.140276	0.394965	0.937254	0.076178	0.0960303	47459	1082	46377	26	FALSE	FALSE
rs10860209_A	366	Cataract	sense organs	0.0395613	0.394965	0.975087	0.0296581	0.152199	60894	5507	55387	362	FALSE	FALSE
rs2523506_T	782.6	Pallor and flushing	symptoms	0.555209	0.394969	1.09579	0.107543	0.16019	51492	308	51184	23	FALSE	FALSE
rs10464106_C	752.2	Other specified congenital anomalies of nervous system	congenital anomalies	0.0449666	0.394971	0.899942	0.123936	0.107407	62035	383	61652	3	FALSE	FALSE
rs72650616_A	818	Intracranial hemorrhage (injury)	injuries & poisonings	0.0400406	0.394974	1.10183	0.114005	0.107147	61131	376	60755	104	FALSE	FALSE
rs6483215_A	441.1	Acute vascular insufficiency of intestine	circulatory system	0.694617	0.394977	1.11533	0.128323	0.235968	51170	159	51011	68	FALSE	FALSE
rs72650616_A	535.1	Acute gastritis	digestive	0.0619045	0.394982	0.800164	0.26209	0.106794	53636	91	53545	82	FALSE	FALSE
rs1250542_A	520	Disorders of tooth development	digestive	0.992009	0.394984	0.932872	0.0816914	0.373983	57790	332	57458	168	FALSE	FALSE
rs4558932_C	149.5	Hx of malignant neoplasm of oral cavity and pharynx	neoplasms	0.159816	0.394985	0.93639	0.0772656	0.212194	61194	529	60665	623	FALSE	FALSE
rs6867984_A	535.1	Acute gastritis	digestive	0.0491599	0.394992	0.800172	0.262085	0.106786	53701	91	53610	11	FALSE	FALSE
rs6103716_C	340.1	Migrain with aura	neurological	0.708064	0.394995	0.952869	0.0567583	0.314185	55157	749	54408	68	FALSE	FALSE
rs724016_G	575.7	Other disorders of gallbladder	digestive	0.613361	0.394999	0.938784	0.0742667	0.435946	57233	375	56858	14	FALSE	FALSE
rs1250109_C	159.3	Malignant neoplasm of gallbladder and extrahepatic bile ducts	neoplasms	0.222204	0.394999	1.12179	0.135111	0.173184	55164	180	54984	19	FALSE	FALSE
rs2285676_G	38.2	Gram positive septicemia	infectious diseases	0.149833	0.395006	1.05135	0.0588669	0.375719	52011	619	51392	21	FALSE	FALSE
rs724016_G	958	Certain early complications of trauma or procedure	injuries & poisonings	0.0737075	0.395009	1.05187	0.0594581	0.435473	62400	580	61820	15	FALSE	FALSE
rs1848067_T	495.1	Chronic obstructive asthma	respiratory	0.75684	0.395014	1.06986	0.0793919	0.360816	48321	343	47978	48	FALSE	FALSE
rs6899343_T	756.1	Congenital anomalies of abdominal wall; diaphram	congenital anomalies	0.905925	0.395015	1.16436	0.178913	0.247284	60568	83	60485	485	FALSE	FALSE
rs11626787_G	293	Symptoms involving head and neck	mental disorders	0.313788	0.395019	0.910319	0.11047	0.345547	58691	188	58503	157	FALSE	FALSE
rs580240_T	513.32	Orthopnea	respiratory	0.134533	0.395019	1.13002	0.14371	0.485082	58253	98	58155	7	FALSE	FALSE
rs7163757_T	279.1	Immunity deficiency	endocrine/metabolic	0.955981	0.395022	1.02778	0.0322171	0.422686	58101	2029	56072	35	FALSE	FALSE
rs234866_A	619.4	Noninflammatory disorders of vagina	genitourinary	0.661366	0.395023	0.937753	0.0755616	0.309386	31375	430	30945	75	FALSE	FALSE
rs2268570_G	767	Cervicocranial/Cervicobrachial syndrome	symptoms	0.987225	0.395028	1.19212	0.20661	0.419767	54834	47	54787	276	FALSE	FALSE
rs7531911_G	577.1	Acute pancreatitis	digestive	0.210033	0.395028	0.945133	0.0663465	0.29502	61350	566	60784	36	FALSE	FALSE
rs1971152_C	767	Cervicocranial/Cervicobrachial syndrome	symptoms	0.83175	0.395028	0.831866	0.216433	0.41053	54689	46	54643	425	FALSE	FALSE
rs6817471_C	386.9	Dizziness and giddiness (Light-headedness and vertigo)	sense organs	0.237627	0.395029	1.01957	0.0227819	0.335508	57556	4901	52655	39	FALSE	FALSE
rs8121252_T	963.1	Antineoplastic and immunosuppressive drugs causing adverse effects	injuries & poisonings	0.0180914	0.395032	1.03928	0.0453037	0.34099	47346	1100	46246	169	FALSE	FALSE
rs4701619_C	740.2	Osteoarthrosis, generalized	musculoskeletal	0.969426	0.395036	0.964011	0.0430949	0.185888	49659	2089	47570	54	FALSE	FALSE
rs4400674_A	189.12	Malignant neoplasm of renal pelvis	neoplasms	0.666711	0.395038	1.09255	0.104075	0.38527	61309	192	61117	1	FALSE	FALSE
rs35498576_C	260.6	Anorexia	endocrine/metabolic	0.505799	0.395043	0.957055	0.05161	0.281103	44256	990	43266	90	FALSE	FALSE
rs2268569_T	728.7	Fasciitis	musculoskeletal	0.185715	0.395045	1.07126	0.0809324	0.0817519	47901	1002	46899	7	FALSE	FALSE
rs777355_A	509.3	Pulmonary insufficiency or respiratory failure following trauma and surgery	respiratory	0.759287	0.395049	0.970135	0.0356502	0.480805	44569	1647	42922	239	FALSE	FALSE
rs2948567_T	580.2	Nephrotic syndrome without mention of glomerulonephritis	genitourinary	0.734221	0.39505	1.08398	0.0948166	0.332953	45996	247	45749	243	FALSE	FALSE
rs8003022_G	38.2	Gram positive septicemia	infectious diseases	0.758368	0.39505	1.05085	0.0583137	0.393493	51992	619	51373	41	FALSE	FALSE
rs10814915_T	379.51	Pigmentary iris degeneration	sense organs	0.977816	0.395051	0.770927	0.305895	0.424927	54114	23	54091	98	FALSE	FALSE
rs62432360_C	246	Other disorders of thyroid	endocrine/metabolic	0.304616	0.395053	0.939238	0.0737058	0.178092	49320	668	48652	695	FALSE	FALSE
rs1848068_T	619.1	Noninflammatory disorders of ovary, fallopian tube, and broad ligament	genitourinary	0.679099	0.395056	1.08725	0.0983611	0.333702	31233	230	31003	14	FALSE	FALSE
rs2564929_T	270.3	Disorders of plasma protein metabolism	endocrine/metabolic	0.257394	0.395061	0.954642	0.0545801	0.328306	59807	785	59022	16	FALSE	FALSE
rs3733227_C	327.7	Sleep related movement disorders	neurological	0.285777	0.39507	0.963878	0.0432597	0.335771	47650	1268	46382	2	FALSE	FALSE
rs116761056_T	348.2	Cerebral edema and compression of brain	neurological	0.20631	0.395071	1.13705	0.151021	0.0193044	48072	1049	47023	130	FALSE	FALSE
rs144155527_T	204.11	Lymphoid leukemia, acute	neoplasms	0.320851	0.395074	0.651774	0.50333	0.0178866	60073	172	59901	165	FALSE	FALSE
rs12302189_A	754.1	Lumbosacral spondylolysis, congenital	congenital anomalies	0.892317	0.395084	0.424559	1.00737	0.0553191	60865	21	60844	113	FALSE	FALSE
rs1510148_T	840.2	Rotator cuff (capsule) sprain	injuries & poisonings	0.925063	0.395086	0.938841	0.0742079	0.261616	55245	485	54760	249	FALSE	FALSE
rs2380949_G	153.2	Colon cancer	neoplasms	0.374134	0.395096	1.05416	0.062027	0.09537	52181	1532	50649	59	FALSE	FALSE
rs6749367_T	795	Other and nonspecific abnormal cytological, histological and immunological findings	symptoms	0.434742	0.395102	0.89344	0.132498	0.252665	61546	161	61385	451	FALSE	FALSE
rs72650616_A	701.1	Keratoderma, acquired	dermatologic	0.0451728	0.395102	1.17531	0.189952	0.106983	55981	131	55850	97	FALSE	FALSE
rs76177300_A	433.6	Acute, but ill-defined cerebrovascular disease	circulatory system	0.986812	0.395103	0.880043	0.150264	0.0457118	52295	570	51725	760	FALSE	FALSE
rs6483215_A	41.4	E. coli	infectious diseases	0.7111	0.395105	1.04058	0.0467778	0.235631	52631	1274	51357	64	FALSE	FALSE
rs10937714_C	701.4	Keloid scar	dermatologic	0.326436	0.395106	0.89891	0.125321	0.211806	55558	206	55352	613	FALSE	FALSE
rs2894536_C	381.9	Otorrhea	sense organs	0.114305	0.395107	1.10067	0.11279	0.159004	54288	277	54011	389	FALSE	FALSE
rs7693_T	285	Other anemias	hematopoietic	0.183903	0.395108	0.987502	0.0147897	0.363751	54261	14307	39954	56	FALSE	FALSE
rs867635_T	474	Acute and chronic tonsillitis	respiratory	0.650997	0.395109	1.06564	0.0747599	0.0780862	43452	1274	42178	16	FALSE	FALSE
rs4887810_A	202	Cancer of other lymphoid, histiocytic tissue	neoplasms	0.237347	0.395112	0.948074	0.0627039	0.32599	60353	606	59747	327	FALSE	FALSE
rs72650616_A	153	Colorectal cancer	neoplasms	0.213787	0.395116	1.04455	0.0512578	0.107192	52658	2035	50623	86	FALSE	FALSE
rs62432360_C	527.8	Other specified diseases of the salivary glands	digestive	0.265337	0.395123	0.774726	0.300161	0.177777	57842	45	57797	806	FALSE	FALSE
rs2074090_G	197	Chemotherapy	neoplasms	0.132668	0.395125	1.01571	0.0183259	0.353253	52928	8116	44812	298	FALSE	FALSE
rs730497_A	724	Other and unspecified disorders of back	musculoskeletal	0.597939	0.395126	1.04835	0.0555243	0.178721	50355	1111	49244	39	FALSE	FALSE
rs12631733_T	389.3	Degenerative and vascular disorders of ear	sense organs	0.800879	0.395127	1.33039	0.335709	0.160021	54621	28	54593	160	FALSE	FALSE
rs62432360_C	395.2	Nonrheumatic aortic valve disorders	circulatory system	0.417986	0.395135	1.0316	0.0365814	0.178909	52563	2797	49766	734	FALSE	FALSE
rs6128461_T	276.4	Acid-base balance disorder	endocrine/metabolic	0.47646	0.395146	0.978701	0.0253184	0.379194	44166	3709	40457	47	FALSE	FALSE
rs62432360_C	758.1	Chromosomal anomalies	congenital anomalies	0.706409	0.395147	1.08398	0.0948316	0.178716	60182	383	59799	836	FALSE	FALSE
rs4930046_A	610.4	Benign neoplasm of breast	genitourinary	0.19807	0.39515	0.921971	0.0955426	0.482114	28122	223	27899	310	FALSE	FALSE
rs4984980_A	145	Cancer of mouth	neoplasms	0.657728	0.395154	0.943647	0.0682138	0.188715	61381	756	60625	678	FALSE	FALSE
rs4984980_A	426.2	Atrioventricular [AV] block	circulatory system	0.874258	0.395157	1.04573	0.0525904	0.189851	38367	1249	37118	411	FALSE	FALSE
rs35533056_A	352	Disorders of other cranial nerves	neurological	0.945728	0.395161	1.04686	0.053854	0.386467	54570	730	53840	291	FALSE	FALSE
rs4812816_A	586.4	Stricture/obstruction of ureter	genitourinary	0.422375	0.395175	1.05305	0.0607915	0.218715	46755	809	45946	36	FALSE	FALSE
rs11002898_A	217	Vascular hamartomas and non-neoplastic nevi	neoplasms	0.488761	0.395177	1.07235	0.0821503	0.251734	55803	385	55418	142	FALSE	FALSE
rs76369685_A	225	Benign neoplasm of brain and other parts of nervous system	neoplasms	0.379865	0.395178	0.892851	0.133295	0.0589623	61039	561	60478	411	FALSE	FALSE
rs4660895_T	495.2	Asthma with exacerbation	respiratory	0.49401	0.395184	0.958618	0.0497056	0.29647	49010	1015	47995	30	FALSE	FALSE
rs35498576_C	292.1	Aphasia/speech disturbance	mental disorders	0.312665	0.395185	1.03677	0.042467	0.280732	50835	1411	49424	109	FALSE	FALSE
rs2239525_G	442.8	Aneurysm of other specified artery	circulatory system	0.900795	0.395187	0.902945	0.120076	0.26075	51258	188	51070	0	FALSE	FALSE
rs2239526_G	442.8	Aneurysm of other specified artery	circulatory system	0.900795	0.395187	0.902945	0.120076	0.26075	51258	188	51070	0	FALSE	FALSE
rs6026591_A	556.11	Angiodysplasia of intestine (without mention of hemorrhage)	digestive	0.454898	0.395193	0.860739	0.176379	0.379298	40720	71	40649	111	FALSE	FALSE
rs35498576_C	366.2	Senile cataract	sense organs	0.15702	0.395194	0.978568	0.025481	0.28153	60180	4587	55593	129	FALSE	FALSE
rs4775238_A	250.22	Type 2 diabetes with renal manifestations	endocrine/metabolic	0.387031	0.395201	1.03037	0.0351857	0.414939	45679	1892	43787	193	FALSE	FALSE
rs5210_A	514.1	Abnormal results of function study of pulmonary system	respiratory	0.173851	0.39521	1.10923	0.121927	0.376354	52808	141	52667	25	FALSE	FALSE
rs10464106_C	840.1	Muscle/tendon sprain	injuries & poisonings	0.216683	0.39521	0.772476	0.303637	0.107148	55064	69	54995	3	FALSE	FALSE
rs11042985_G	481	Influenza	respiratory	0.844549	0.39521	0.954834	0.0543608	0.413217	47809	727	47082	192	FALSE	FALSE
rs4400674_A	274.2	Crystal arthropathies	endocrine/metabolic	0.382905	0.395212	1.08737	0.0985193	0.385059	59931	216	59715	1	FALSE	FALSE
rs11085259_T	594.3	Calculus of ureter	genitourinary	0.17661	0.395214	1.05883	0.0672339	0.180881	57336	740	56596	169	FALSE	FALSE
rs11989843_G	603.2	Spermatocele	genitourinary	0.535203	0.395219	1.21371	0.227808	0.19547	19471	56	19415	150	FALSE	FALSE
rs2285676_G	613.5	Mastodynia	genitourinary	0.165594	0.395219	0.955753	0.05323	0.376784	60183	778	59405	25	FALSE	FALSE
rs1250590_A	411.1	Unstable angina (intermediate coronary syndrome)	circulatory system	0.603887	0.39523	1.0303	0.035116	0.475439	47473	1865	45608	797	FALSE	FALSE
rs35533056_A	634	Miscarriage; stillbirth	pregnancy complications	0.766566	0.395231	0.943093	0.0689156	0.386299	32968	464	32504	172	FALSE	FALSE
rs3087948_T	70.2	Viral hepatitis B	infectious diseases	0.862545	0.395232	1.1025	0.114777	0.18851	49772	238	49534	56	FALSE	FALSE
rs1799884_T	513.31	Apnea	respiratory	0.745414	0.395234	0.887618	0.140225	0.179095	58349	188	58161	1	FALSE	FALSE
rs1848068_T	601.11	Acute prostatitis	genitourinary	0.312133	0.395236	1.12224	0.135649	0.339532	20758	119	20639	19	FALSE	FALSE
rs1125253_T	701.1	Keratoderma, acquired	dermatologic	0.369875	0.395236	1.12165	0.135029	0.273974	55706	132	55574	377	FALSE	FALSE
rs1125251_T	701.1	Keratoderma, acquired	dermatologic	0.369875	0.395236	1.12165	0.135029	0.273974	55706	132	55574	377	FALSE	FALSE
rs4812816_A	450	Noninfectious disorders of lymphatic channels	circulatory system	0.141875	0.395237	1.04712	0.0541552	0.217214	62664	1012	61652	47	FALSE	FALSE
rs1905505_A	599.9	Other abnormality of urination	genitourinary	0.922168	0.395237	0.966878	0.0396191	0.289159	46381	1679	44702	256	FALSE	FALSE
rs3087948_T	526.3	Anomalies of jaw size/symmetry	digestive	0.931064	0.395244	1.15426	0.168743	0.18766	57660	110	57550	70	FALSE	FALSE
rs1125253_T	698	Pruritus and related conditions	dermatologic	0.0908716	0.395261	0.956385	0.0524571	0.274067	61193	953	60240	412	FALSE	FALSE
rs1125251_T	698	Pruritus and related conditions	dermatologic	0.0908716	0.395261	0.956385	0.0524571	0.274067	61193	953	60240	412	FALSE	FALSE
rs8121252_T	574.11	Cholelithiasis with acute cholecystitis	digestive	0.209573	0.395262	1.1146	0.127622	0.341633	56808	133	56675	206	FALSE	FALSE
rs11776904_C	860	Bone marrow or stem cell transplant	neoplasms	0.530031	0.395262	0.894403	0.131275	0.158281	62228	235	61993	1069	FALSE	FALSE
rs1016565_A	296.1	Bipolar	mental disorders	0.156506	0.395271	1.03054	0.035389	0.308823	38106	1974	36132	89	FALSE	FALSE
rs4237150_C	751.12	Congenital anomalies of male genital organs	congenital anomalies	0.402366	0.395271	1.07939	0.0898668	0.412728	25856	265	25591	59	FALSE	FALSE
rs10937714_C	740.3	Osteoarthrosis involving more than one site, but not specified as generalized	musculoskeletal	0.556507	0.395275	0.8792	0.151447	0.212225	47273	141	47132	512	FALSE	FALSE
rs117252445_A	830	Dislocation	injuries & poisonings	0.669872	0.395288	0.938804	0.0742864	0.0559077	60269	1867	58402	108	FALSE	FALSE
rs12631733_T	732	Osteochondropathies	musculoskeletal	0.764261	0.395293	1.13203	0.145883	0.160043	49718	164	49554	140	FALSE	FALSE
rs28578604_T	603.1	Hydrocele	genitourinary	0.798717	0.395302	1.10452	0.116943	0.21934	19741	209	19532	25	FALSE	FALSE
rs16969990_T	853	Complication of colostomy or enterostomy	injuries & poisonings	0.493777	0.395303	0.861613	0.175226	0.0692027	54073	291	53782	37	FALSE	FALSE
rs16969990_T	769	Nonallopathic lesions NEC	symptoms	0.906728	0.395306	1.2955	0.304571	0.0694941	63214	68	63146	42	FALSE	FALSE
rs6483215_A	710.11	Acute osteomyelitis	musculoskeletal	0.566228	0.395307	0.927565	0.0884584	0.236208	52187	369	51818	62	FALSE	FALSE
rs117252445_A	624.1	Dystrophy of female genital tract	genitourinary	0.685613	0.395307	1.43728	0.426749	0.0563954	30694	38	30656	61	FALSE	FALSE
rs11002898_A	374	Other disorders of eyelids	sense organs	0.616451	0.395309	1.03707	0.0428159	0.251775	55508	1500	54008	137	FALSE	FALSE
rs3213571_C	350.5	Abnormal reflex	neurological	0.712027	0.39531	1.31329	0.320621	0.0837989	53700	51	53649	106	FALSE	FALSE
rs34351_C	772.4	Rhabdomyolysis	symptoms	0.873651	0.395313	0.906743	0.115168	0.330154	53672	179	53493	80	FALSE	FALSE
rs1016565_A	411.41	Aneurysm and dissection of heart	circulatory system	0.398268	0.39532	0.87746	0.153791	0.310394	46354	104	46250	95	FALSE	FALSE
rs580240_T	346.3	Nonspecific abnormal findings in cerebrospinal fluid	neurological	0.187363	0.395324	0.88366	0.145509	0.48573	47233	96	47137	7	FALSE	FALSE
rs10842991_T	771.1	Swelling of limb	symptoms	0.392582	0.395331	1.03443	0.0398193	0.191104	56056	2103	53953	506	FALSE	FALSE
rs11042985_G	395.3	Nonrheumatic tricuspid valve disorders	circulatory system	0.579136	0.395334	0.949593	0.0608506	0.412104	50833	574	50259	192	FALSE	FALSE
rs3775094_A	189.21	Malignant neoplasm of bladder	neoplasms	0.993318	0.395335	1.04421	0.0509	0.462537	61581	793	60788	352	FALSE	FALSE
rs6026592_A	375.1	Dry eyes	sense organs	0.540311	0.395338	0.974391	0.0305216	0.380366	56556	2503	54053	146	FALSE	FALSE
rs580240_T	145.4	Cancer of the gums	neoplasms	0.131385	0.395347	1.15509	0.169628	0.485431	61329	70	61259	7	FALSE	FALSE
rs11085259_T	430.1	Subarachnoid hemorrhage	circulatory system	0.433057	0.395351	0.915544	0.103814	0.180699	52629	336	52293	159	FALSE	FALSE
rs867635_T	427.7	Tachycardia NOS	circulatory system	0.776247	0.395353	0.96721	0.0392253	0.0787112	42891	5417	37474	19	FALSE	FALSE
rs6688365_C	246.7	Abnormal results of function study of thyroid	endocrine/metabolic	0.0850182	0.395353	1.06675	0.076026	0.438217	49407	351	49056	271	FALSE	FALSE
rs116761056_T	381	Otitis media and Eustachian tube disorders	sense organs	0.131848	0.395354	0.92475	0.0920426	0.0189249	57913	3682	54231	163	FALSE	FALSE
rs1848067_T	674	Other complications of the puerperium NEC	pregnancy complications	0.21841	0.395356	0.847529	0.194636	0.359099	35060	61	34999	23	FALSE	FALSE
rs2239525_G	353.2	Nerve root lesions	neurological	0.986537	0.395356	0.886362	0.141927	0.260723	54255	137	54118	0	FALSE	FALSE
rs2239526_G	353.2	Nerve root lesions	neurological	0.986537	0.395356	0.886362	0.141927	0.260723	54255	137	54118	0	FALSE	FALSE
rs4660895_T	433.21	Cerebral artery occlusion, with cerebral infarction	circulatory system	0.391885	0.395363	1.02995	0.0347182	0.295082	54539	2125	52414	30	FALSE	FALSE
rs757209_A	365.11	Primary open angle glaucoma	sense organs	0.200491	0.395366	0.937783	0.0755789	0.407199	56826	378	56448	535	FALSE	FALSE
rs4433533_G	427.4	Cardiac arrest and ventricular fibrillation	circulatory system	0.864211	0.395367	0.944343	0.0673781	0.214624	38162	684	37478	11	FALSE	FALSE
rs6817471_C	818.2	Subarachnoid hemorrhage (injury)	injuries & poisonings	0.248215	0.395373	0.894036	0.131789	0.335546	60950	135	60815	39	FALSE	FALSE
rs4984980_A	415.2	Chronic pulmonary heart disease	circulatory system	0.675464	0.395383	1.03499	0.0404664	0.188661	52801	2082	50719	565	FALSE	FALSE
rs3087948_T	443.9	Peripheral vascular disease, unspecified	circulatory system	0.92489	0.395384	0.964248	0.0428368	0.188472	53029	2020	51009	64	FALSE	FALSE
rs2971670_T	287.1	Spontaneous ecchymoses	hematopoietic	0.427109	0.395384	1.13693	0.150993	0.179544	47799	138	47661	43	FALSE	FALSE
rs2403205_T	743.21	Pathologic fracture of vertebrae	musculoskeletal	0.761135	0.395388	1.08306	0.0938815	0.370213	52012	245	51767	138	FALSE	FALSE
rs3213571_C	364.51	Fuchs' dystrophy	sense organs	0.936614	0.395399	0.784408	0.285723	0.083405	56945	102	56843	117	FALSE	FALSE
rs2074090_G	327.71	Restless legs syndrome	neurological	0.0526275	0.3954	0.961768	0.0458684	0.352822	47249	1099	46150	252	FALSE	FALSE
rs34506303_G	941	Adverse reaction to serum or vaccine	injuries & poisonings	0.826816	0.395403	0.838757	0.206898	0.15864	48046	100	47946	860	FALSE	FALSE
rs1250095_T	555.1	Regional enteritis	digestive	0.971511	0.395403	1.02849	0.0330575	0.378492	42565	2028	40537	245	FALSE	FALSE
rs11042985_G	781.2	Abnormal posture	symptoms	0.865129	0.395404	1.05645	0.0646213	0.413126	60179	502	59677	234	FALSE	FALSE
rs580240_T	272.1	Hyperlipidemia	endocrine/metabolic	0.19568	0.395406	0.987759	0.0144924	0.484806	58574	19118	39456	5	FALSE	FALSE
rs6128461_T	627.4	Premenopausal menorrhagia	genitourinary	0.80058	0.395408	1.15802	0.172629	0.378286	23925	71	23854	15	FALSE	FALSE
rs11263762_A	512.1	Wheezing	respiratory	0.170429	0.395409	1.03826	0.04418	0.411411	32154	1102	31052	52	FALSE	FALSE
rs757209_A	327.1	Hypersomnia	neurological	0.240419	0.395414	0.942219	0.0700334	0.407361	46395	434	45961	448	FALSE	FALSE
rs1905505_A	510.2	Lung transplant	respiratory	0.817413	0.395416	0.908475	0.112949	0.289767	53084	202	52882	289	FALSE	FALSE
rs11650000_A	286	Coagulation defects	hematopoietic	0.0038798	0.39542	0.978856	0.025147	0.452375	51024	3465	47559	155	FALSE	FALSE
rs12746673_C	565.1	Anal and rectal polyp	digestive	0.500871	0.395422	0.892464	0.133874	0.209086	50845	181	50664	846	FALSE	FALSE
rs76177300_A	149.4	Cancer of larynx	neoplasms	0.93128	0.395424	1.15213	0.166641	0.0462739	60801	356	60445	870	FALSE	FALSE
rs2403205_T	411.2	Myocardial infarction	circulatory system	0.865345	0.395425	1.02242	0.0260913	0.37076	50182	3966	46216	141	FALSE	FALSE
rs10464106_C	117.3	Blastomycotic infection	infectious diseases	0.348072	0.395429	1.41786	0.410855	0.107295	53595	24	53571	1	FALSE	FALSE
rs10766394_G	41.21	Rheumatic fever / chorea	infectious diseases	0.217175	0.395431	1.23631	0.249624	0.375367	51367	33	51334	85	FALSE	FALSE
rs10766395_C	781.1	Loss of height	symptoms	0.382249	0.395435	0.815465	0.240053	0.380907	59441	39	59402	519	FALSE	FALSE
rs4660895_T	724.8	Other symptoms referable to back	musculoskeletal	0.432005	0.395441	1.08813	0.0993951	0.296525	49490	238	49252	30	FALSE	FALSE
rs6885132_G	952	Spinal cord injury without evidence of spinal bone injury	injuries & poisonings	0.148295	0.395443	0.78887	0.279075	0.100939	63182	87	63095	101	FALSE	FALSE
rs112412537_A	565.1	Anal and rectal polyp	digestive	0.815433	0.395445	0.770841	0.306282	0.0392774	51009	182	50827	677	FALSE	FALSE
rs8121252_T	414	Other forms of chronic heart disease	circulatory system	0.347245	0.395451	1.02409	0.0280169	0.340198	49411	3226	46185	178	FALSE	FALSE
rs144155527_T	536.3	Gastroparesis	digestive	0.256935	0.395455	0.794825	0.270232	0.0175812	53978	491	53487	139	FALSE	FALSE
rs3802113_G	480.1	Bacterial pneumonia	respiratory	0.810924	0.395459	1.04037	0.0465739	0.16428	48944	1726	47218	46	FALSE	FALSE
rs3775094_A	200.1	Polycythemia vera	neoplasms	0.988114	0.395464	0.920555	0.0974156	0.462945	51721	212	51509	305	FALSE	FALSE
rs3802113_G	452	Other venous embolism and thrombosis	circulatory system	0.848497	0.395466	1.02786	0.0323383	0.164989	48585	3848	44737	47	FALSE	FALSE
rs7693_T	594.1	Calculus of kidney	genitourinary	0.58612	0.395476	0.974698	0.03016	0.363531	59226	2527	56699	60	FALSE	FALSE
rs8121252_T	614.1	Pelvic peritoneal adhesions, female (postoperative) (postinfection)	genitourinary	0.444144	0.395482	0.886743	0.141459	0.340105	31108	119	30989	110	FALSE	FALSE
rs10937714_C	739	Contracture of joint	musculoskeletal	0.182064	0.395486	1.07307	0.0829973	0.211878	54220	424	53796	585	FALSE	FALSE
rs34351_C	530.6	Diverticulum of esophagus, acquired	digestive	0.3859	0.395487	1.17122	0.186005	0.33153	37244	63	37181	53	FALSE	FALSE
rs10133035_T	362.8	Retinal hemorrhage/ischemia	sense organs	0.771082	0.395492	1.13481	0.148839	0.352612	56202	96	56106	407	FALSE	FALSE
rs724016_G	605	Erectile dysfunction [ED]	genitourinary	0.632074	0.395494	1.03044	0.035285	0.435535	21438	1884	19554	2	FALSE	FALSE
rs62432360_C	8.6	Viral Enteritis	infectious diseases	0.780518	0.395501	0.908442	0.113011	0.178203	59769	292	59477	814	FALSE	FALSE
rs6899343_T	442.2	Aneurysm of iliac artery	circulatory system	0.932474	0.395506	0.824468	0.227166	0.247792	50728	59	50669	418	FALSE	FALSE
rs580240_T	681.2	Cellulitis and abscess of face/neck	dermatologic	0.321012	0.395508	1.05951	0.0680312	0.485082	52152	438	51714	7	FALSE	FALSE
rs2564929_T	271	Disorders of carbohydrate transport and metabolism	endocrine/metabolic	0.31943	0.395509	0.949	0.061608	0.328308	62784	616	62168	16	FALSE	FALSE
rs724016_G	315.1	Learning disorder	mental disorders	0.128708	0.39552	0.865474	0.170045	0.435014	58036	73	57963	16	FALSE	FALSE
rs34351_C	151	Cancer of stomach	neoplasms	0.617631	0.395522	1.05816	0.0665358	0.331286	55440	516	54924	83	FALSE	FALSE
rs28578604_T	275	Disorders of mineral metabolism	endocrine/metabolic	0.805708	0.395523	1.02328	0.027088	0.219509	59681	4244	55437	73	FALSE	FALSE
rs2380950_G	379.2	Disorders of vitreous body	sense organs	0.224796	0.395525	0.951789	0.0581559	0.0954904	56058	1904	54154	30	FALSE	FALSE
rs13136239_A	153	Colorectal cancer	neoplasms	0.1931	0.395526	0.971161	0.0344417	0.331126	52172	2022	50150	590	FALSE	FALSE
rs11075255_A	323.8	Encephalitis, non-infectious	neurological	0.906184	0.395527	1.10764	0.120324	0.401899	61860	141	61719	322	FALSE	FALSE
rs2133705_C	383	Otosclerosis	sense organs	0.0488297	0.39553	0.804375	0.256217	0.487249	53563	31	53532	888	FALSE	FALSE
rs2971670_T	170.1	Bone cancer	neoplasms	0.537509	0.395535	1.07809	0.0884991	0.178462	62142	418	61724	55	FALSE	FALSE
rs10993460_C	717	Polymyalgia Rheumatica	musculoskeletal	0.842238	0.395536	0.886476	0.14183	0.0880226	63052	346	62706	48	FALSE	FALSE
rs1510148_T	706	Diseases of sebaceous glands	dermatologic	0.90942	0.395537	0.973668	0.0314085	0.261518	58732	2789	55943	254	FALSE	FALSE
rs1848067_T	315.2	Speech and language disorder	mental disorders	0.484417	0.395543	1.05438	0.0623225	0.361374	58539	614	57925	54	FALSE	FALSE
rs730497_A	287.1	Spontaneous ecchymoses	hematopoietic	0.518354	0.395544	1.13682	0.150938	0.179559	47806	138	47668	34	FALSE	FALSE
rs1250542_A	430	Intracranial hemorrhage	circulatory system	0.985105	0.395545	0.963243	0.0440794	0.373353	53420	1132	52288	160	FALSE	FALSE
rs11626787_G	278.11	Morbid obesity	endocrine/metabolic	0.8003	0.395551	0.971721	0.0337649	0.347674	50799	3864	46935	138	FALSE	FALSE
rs2268570_G	295	Schizophrenia and other psychotic disorders	mental disorders	0.765069	0.395556	0.959426	0.0487533	0.420268	36911	887	36024	204	FALSE	FALSE
rs4887810_A	433.21	Cerebral artery occlusion, with cerebral infarction	circulatory system	0.353053	0.395556	0.971267	0.034315	0.327339	54274	2120	52154	304	FALSE	FALSE
rs724016_G	381.11	Suppurative and unspecified otitis media	sense organs	0.217205	0.395559	0.969538	0.0364124	0.435346	56029	1664	54365	15	FALSE	FALSE
rs11564710_A	255.11	Cushing's syndrome	endocrine/metabolic	0.712044	0.395559	0.890063	0.137083	0.416744	53564	113	53451	118	FALSE	FALSE
rs12302189_A	550	Abdominal hernia	digestive	0.966159	0.395561	0.96066	0.0472409	0.0553012	59194	5001	54193	112	FALSE	FALSE
rs1250109_C	189.11	Malignant neoplasm of kidney, except pelvis	neoplasms	0.378258	0.395565	0.944844	0.0667815	0.172419	61945	848	61097	21	FALSE	FALSE
rs6485473_G	364.4	Corneal degenerations	sense organs	0.298075	0.395571	0.884786	0.144087	0.315433	57009	118	56891	67	FALSE	FALSE
rs1250109_C	348	Other conditions of brain	neurological	0.566832	0.395573	1.03114	0.0361	0.171736	49975	2846	47129	16	FALSE	FALSE
rs10464106_C	281.13	Folate-deficiency anemia	hematopoietic	0.168178	0.395574	1.27788	0.288626	0.106825	40042	54	39988	3	FALSE	FALSE
rs11650000_A	565.1	Anal and rectal polyp	digestive	0.446499	0.395574	0.913685	0.106255	0.454929	51485	182	51303	174	FALSE	FALSE
rs2380949_G	303.4	Somatoform disorder	mental disorders	0.698295	0.395578	0.88493	0.143897	0.0956811	36491	312	36179	41	FALSE	FALSE
rs2523506_T	636.3	Hemorrhage in early pregnancy	pregnancy complications	0.740813	0.395586	1.08069	0.0913466	0.1609	33092	441	32651	14	FALSE	FALSE
rs6485473_G	288.3	Eosinophilia	hematopoietic	0.0865992	0.395589	0.913674	0.106273	0.315897	45776	215	45561	62	FALSE	FALSE
rs7531911_G	389	Hearing loss	sense organs	0.081768	0.39559	1.01966	0.0229152	0.294128	59775	5064	54711	35	FALSE	FALSE
rs76369685_A	327.7	Sleep related movement disorders	neurological	0.00219575	0.395594	0.927493	0.0886032	0.0590353	47353	1263	46090	311	FALSE	FALSE
rs1125253_T	290.2	Delirium due to conditions classified elsewhere	mental disorders	0.735908	0.395596	0.949458	0.0610515	0.274741	49896	703	49193	351	FALSE	FALSE
rs1125251_T	290.2	Delirium due to conditions classified elsewhere	mental disorders	0.735908	0.395596	0.949458	0.0610515	0.274741	49896	703	49193	351	FALSE	FALSE
rs1848067_T	592	Cystitis and urethritis	genitourinary	0.756999	0.3956	1.03507	0.0405802	0.360547	47206	1367	45839	50	FALSE	FALSE
rs6136447_G	253.3	Diabetes insipidus	endocrine/metabolic	0.66894	0.395607	0.816298	0.238938	0.138546	53495	86	53409	163	FALSE	FALSE
rs56149656_G	379.51	Pigmentary iris degeneration	sense organs	0.150107	0.395617	0.60101	0.599364	0.106519	54131	23	54108	74	FALSE	FALSE
rs34351_C	749.1	Cleft palate	congenital anomalies	0.796731	0.395624	0.84724	0.195149	0.330637	51186	64	51122	73	FALSE	FALSE
rs7946714_C	562.2	Diverticulitis	digestive	0.165494	0.395627	0.948516	0.0622239	0.216168	41521	813	40708	49	FALSE	FALSE
rs6485473_G	739	Contracture of joint	musculoskeletal	0.257088	0.395628	0.938334	0.0749294	0.316372	54714	426	54288	68	FALSE	FALSE
rs11650000_A	912	Insect bite	injuries & poisonings	0.23867	0.395632	1.07564	0.0858363	0.45336	61321	276	61045	207	FALSE	FALSE
rs11708903_G	686.2	Impetigo	dermatologic	0.404327	0.395642	1.11606	0.129264	0.455247	51773	121	51652	71	FALSE	FALSE
rs78028320_A	610.8	Other specified benign mammary dysplasias	genitourinary	0.434654	0.395645	1.11754	0.130831	0.188722	28240	181	28059	151	FALSE	FALSE
rs10181515_T	931	Contact dermatitis and other eczema due to plants [except food]	dermatologic	0.0740021	0.39565	0.874989	0.157218	0.226048	48859	126	48733	19	FALSE	FALSE
rs6485473_G	530.12	Ulcer of esophagus	digestive	0.625378	0.395651	1.11753	0.13082	0.316414	37315	131	37184	48	FALSE	FALSE
rs4887810_A	90.2	Gonococcal infections	infectious diseases	0.3372	0.395653	1.17627	0.191136	0.32576	62609	60	62549	333	FALSE	FALSE
rs1411435_G	619.1	Noninflammatory disorders of ovary, fallopian tube, and broad ligament	genitourinary	0.451524	0.395664	0.865294	0.170341	0.0948881	31221	229	30992	30	FALSE	FALSE
rs777355_A	149.4	Cancer of larynx	neoplasms	0.329382	0.395677	1.06574	0.0749567	0.481149	61322	364	60958	322	FALSE	FALSE
rs62405452_A	352.1	Trigeminal nerve disorders [CN5]	neurological	0.454169	0.395681	1.09547	0.107357	0.107086	54545	435	54110	10	FALSE	FALSE
rs62405453_A	352.1	Trigeminal nerve disorders [CN5]	neurological	0.454169	0.395681	1.09547	0.107357	0.107086	54545	435	54110	10	FALSE	FALSE
rs62405454_C	352.1	Trigeminal nerve disorders [CN5]	neurological	0.454169	0.395681	1.09547	0.107357	0.107086	54545	435	54110	10	FALSE	FALSE
rs6867984_A	352.1	Trigeminal nerve disorders [CN5]	neurological	0.454169	0.395681	1.09547	0.107357	0.107086	54545	435	54110	10	FALSE	FALSE
rs925095_T	564	Functional digestive disorders	digestive	0.962057	0.395682	1.02145	0.0249851	0.382872	44319	3686	40633	130	FALSE	FALSE
rs1848068_T	781.2	Abnormal posture	symptoms	0.188968	0.395686	1.05815	0.0665446	0.335158	60367	505	59862	37	FALSE	FALSE
rs7163757_T	695.81	Erythema nodosum	dermatologic	0.978465	0.395687	1.16751	0.18234	0.423169	52856	60	52796	34	FALSE	FALSE
rs6136447_G	420.3	Endocarditis	circulatory system	0.492307	0.39569	0.921724	0.0959674	0.139272	57122	490	56632	174	FALSE	FALSE
rs12531914_A	870.6	Open wound of neck	injuries & poisonings	0.950576	0.395695	1.306	0.314328	0.269176	55577	23	55554	116	FALSE	FALSE
rs10464106_C	743.4	Stress fracture	musculoskeletal	0.0990998	0.395695	1.16905	0.183902	0.107669	52039	141	51898	3	FALSE	FALSE
rs10464106_C	750.2	Lower gastrointestinal congenital anomalies	congenital anomalies	0.235153	0.395695	0.891796	0.134833	0.107226	59580	327	59253	2	FALSE	FALSE
rs7531911_G	296.1	Bipolar	mental disorders	0.350531	0.395701	0.96964	0.0363	0.294647	38166	1975	36191	26	FALSE	FALSE
rs2403205_T	938.2	Chronic dermatitis due to solar radiation	dermatologic	0.637435	0.395706	1.0366	0.0423205	0.371005	49878	1257	48621	135	FALSE	FALSE
rs7163757_T	446.5	Giant cell arteritis	circulatory system	0.961928	0.395707	0.893313	0.132835	0.422212	51158	118	51040	30	FALSE	FALSE
rs12593201_A	173	Neoplasm of uncertain behavior of skin	neoplasms	0.256507	0.395711	1.02384	0.0277442	0.266822	56356	3672	52684	12	FALSE	FALSE
rs11075255_A	738.4	Acquired spondylolisthesis	musculoskeletal	0.93627	0.39572	0.959617	0.0485359	0.402648	54991	916	54075	297	FALSE	FALSE
rs11075255_A	253.5	Pituitary dwarfism	endocrine/metabolic	0.95383	0.39572	0.912357	0.108001	0.402191	53482	183	53299	278	FALSE	FALSE
rs2523504_T	702	Degenerative skin conditions and other dermatoses	dermatologic	0.955579	0.395721	1.02081	0.0242565	0.261295	56373	5171	51202	1	FALSE	FALSE
rs10766394_G	433.12	Cerebral atherosclerosis	circulatory system	0.373233	0.395731	0.926165	0.0903166	0.376052	52631	271	52360	87	FALSE	FALSE
rs72979712_T	800.3	Fracture of tibia and fibula	injuries & poisonings	0.00891089	0.395742	0.901868	0.121622	0.0524682	51536	762	50774	56	FALSE	FALSE
rs1016565_A	736.4	Genu valgum or varum (acquired)	musculoskeletal	0.551639	0.395743	0.822023	0.230776	0.310505	54289	48	54241	115	FALSE	FALSE
rs2924447_A	189.4	Malignant neoplasm of other urinary organs	neoplasms	0.344406	0.395745	0.911319	0.109346	0.141356	60924	374	60550	597	FALSE	FALSE
rs6128461_T	594	Urinary calculus	genitourinary	0.291607	0.395749	0.977254	0.0270928	0.380038	59798	3096	56702	58	FALSE	FALSE
rs11002898_A	741.3	Difficulty in walking	musculoskeletal	0.621581	0.395753	1.03946	0.0455722	0.251532	53031	1309	51722	133	FALSE	FALSE
rs12593201_A	714	Rheumatoid arthritis and other inflammatory polyarthropathies	musculoskeletal	0.438066	0.395756	0.971989	0.0334554	0.267473	55699	2455	53244	12	FALSE	FALSE
rs6031558_C	597.1	Urethral stricture (not specified as infectious)	genitourinary	0.93783	0.39576	1.09141	0.103001	0.328473	56612	207	56405	23	FALSE	FALSE
rs580240_T	702.2	Seborrheic keratosis	dermatologic	0.220531	0.395762	1.02066	0.0240768	0.485177	59130	3926	55204	7	FALSE	FALSE
rs7946714_C	613.5	Mastodynia	genitourinary	0.363627	0.395768	1.05396	0.0618904	0.215534	60153	778	59375	60	FALSE	FALSE
rs3775094_A	355	Complex regional/central pain syndrome	neurological	0.993607	0.395774	1.06282	0.0717508	0.463213	54217	388	53829	307	FALSE	FALSE
rs2380950_G	216	Benign neoplasm of skin	neoplasms	0.226967	0.395774	1.03614	0.0418046	0.0957301	59041	3516	55525	34	FALSE	FALSE
rs1519480_C	198.5	Secondary malignancy of brain/spine	neoplasms	0.654272	0.395776	0.959478	0.0487121	0.327091	46056	994	45062	3	FALSE	FALSE
rs2564929_T	524	Dentofacial anomalies, including malocclusion	digestive	0.232749	0.395778	0.932814	0.0819014	0.327849	57955	350	57605	16	FALSE	FALSE
rs12531914_A	427.5	Arrhythmia (cardiac) NOS	circulatory system	0.675206	0.39578	1.0224	0.0260894	0.268332	41866	4452	37414	86	FALSE	FALSE
rs10039427_A	320	Meningitis	neurological	0.845027	0.395789	0.91439	0.105395	0.185693	62108	320	61788	249	FALSE	FALSE
rs7531911_G	272.1	Hyperlipidemia	endocrine/metabolic	0.489657	0.395792	0.986545	0.0159532	0.294397	58545	19108	39437	35	FALSE	FALSE
rs72979712_T	172.1	Melanomas of skin, dx or hx	neoplasms	0.546212	0.395794	0.928709	0.0870978	0.0523477	54138	1493	52645	55	FALSE	FALSE
rs3733227_C	594.3	Calculus of ureter	genitourinary	0.120188	0.395796	0.953606	0.0559433	0.335644	57494	741	56753	2	FALSE	FALSE
rs10464106_C	745	Pain in joint	musculoskeletal	0.0596736	0.395798	0.981809	0.0216201	0.107543	56089	17066	39023	3	FALSE	FALSE
rs62405452_A	195	Cancer, suspected or other	neoplasms	0.0212828	0.395799	1.03296	0.038191	0.106475	49082	4025	45057	7	FALSE	FALSE
rs62405453_A	195	Cancer, suspected or other	neoplasms	0.0212828	0.395799	1.03296	0.038191	0.106475	49082	4025	45057	7	FALSE	FALSE
rs62405454_C	195	Cancer, suspected or other	neoplasms	0.0212828	0.395799	1.03296	0.038191	0.106475	49082	4025	45057	7	FALSE	FALSE
rs9901746_A	574.11	Cholelithiasis with acute cholecystitis	digestive	0.39028	0.395808	0.898214	0.126419	0.406604	56432	133	56299	595	FALSE	FALSE
rs4237150_C	276.1	Electrolyte imbalance	endocrine/metabolic	0.87133	0.395809	0.986668	0.0158062	0.409817	51501	11104	40397	129	FALSE	FALSE
rs2564929_T	790.8	Elevated C-reactive protein (CRP)	symptoms	0.207723	0.395812	0.938508	0.0747402	0.327904	54208	418	53790	13	FALSE	FALSE
rs11708903_G	681.1	Cellulitis and abscess of fingers/toes	dermatologic	0.398987	0.395812	0.9551	0.0541016	0.455022	52359	707	51652	72	FALSE	FALSE
rs11085259_T	527.8	Other specified diseases of the salivary glands	digestive	0.66605	0.395812	0.774707	0.300628	0.180448	58460	45	58415	169	FALSE	FALSE
rs4701619_C	578.8	Hemorrhage of rectum and anus	digestive	0.916464	0.395813	0.956071	0.0529049	0.185731	50051	1259	48792	68	FALSE	FALSE
rs1519480_C	313	Pervasive developmental disorders	mental disorders	0.40833	0.395819	1.03101	0.0359645	0.326382	59968	1996	57972	5	FALSE	FALSE
rs3802113_G	250.5	Glycosuria or Acetonuria	endocrine/metabolic	0.0365533	0.395821	1.24624	0.259252	0.165924	43963	48	43915	48	FALSE	FALSE
rs12302189_A	561	Symptoms involving digestive system	digestive	0.895344	0.395825	0.958057	0.0504621	0.0558067	44914	4247	40667	95	FALSE	FALSE
rs10766394_G	496.21	Obstructive chronic bronchitis	respiratory	0.050861	0.395835	1.03761	0.0434874	0.377226	49131	1172	47959	72	FALSE	FALSE
rs1411435_G	324	Other CNS infection and poliomyelitis	neurological	0.305073	0.395853	0.878321	0.15281	0.0958288	62236	275	61961	70	FALSE	FALSE
rs11263762_A	250.14	Type 1 diabetes with neurological manifestations	endocrine/metabolic	0.272053	0.395854	0.945784	0.0656512	0.410676	44400	493	43907	62	FALSE	FALSE
rs11042985_G	690	Erythematosquamous dermatosis	dermatologic	0.82812	0.395857	0.956141	0.0528236	0.412382	53408	764	52644	200	FALSE	FALSE
rs34506303_G	573.5	Jaundice (not of newborn)	digestive	0.512677	0.395859	1.06295	0.0719	0.157698	46608	707	45901	842	FALSE	FALSE
rs10993460_C	433.2	Occlusion of cerebral arteries	circulatory system	0.805532	0.39586	0.9541	0.0553416	0.0878627	54625	2227	52398	45	FALSE	FALSE
rs76369685_A	578	Gastrointestinal hemorrhage	digestive	0.722579	0.395874	0.961177	0.0466387	0.0589944	53183	4649	48534	360	FALSE	FALSE
rs10814915_T	550.5	Ventral hernia	digestive	0.781904	0.395884	1.04164	0.048056	0.425533	55105	905	54200	102	FALSE	FALSE
rs2403205_T	634	Miscarriage; stillbirth	pregnancy complications	0.669386	0.395885	0.942647	0.0695688	0.369586	33041	469	32572	93	FALSE	FALSE
rs6136447_G	540.11	Acute appendicitis	digestive	0.525321	0.395886	0.895744	0.129684	0.139024	62730	269	62461	189	FALSE	FALSE
rs10771372_T	368.2	Diplopia and disorders of binocular vision	sense organs	0.422192	0.395898	0.93673	0.0769876	0.191868	57920	573	57347	480	FALSE	FALSE
rs2971670_T	817	Concussion	injuries & poisonings	0.690048	0.395901	0.863785	0.172483	0.178498	60928	127	60801	54	FALSE	FALSE
rs2268570_G	174.11	Malignant neoplasm of female breast	neoplasms	0.880787	0.395904	0.974989	0.0298351	0.419423	30660	2610	28050	155	FALSE	FALSE
rs12493_T	816	Cerebral laceration and contusion	injuries & poisonings	0.897671	0.395912	1.21706	0.23139	0.186205	60828	54	60774	77	FALSE	FALSE
rs497273_C	153	Colorectal cancer	neoplasms	0.269226	0.395914	0.971458	0.0341104	0.345721	52499	2022	50477	251	FALSE	FALSE
rs2523507_G	765	Cervical radiculitis	symptoms	0.954977	0.395922	0.959908	0.0481992	0.260813	56207	1165	55042	7	FALSE	FALSE
rs8074454_C	531.3	Duodenal ulcer	digestive	0.165018	0.395923	0.921847	0.0958579	0.330764	59881	255	59626	19	FALSE	FALSE
rs12531914_A	870.1	Open wound or laceration of eye or eyelid	injuries & poisonings	0.952938	0.395924	0.835251	0.21206	0.269118	55615	61	55554	117	FALSE	FALSE
rs10116772_A	362.3	Other nondiabetic retinopathy	sense organs	0.914136	0.395924	0.935656	0.0783435	0.408756	56793	343	56450	48	FALSE	FALSE
rs2268569_T	495	Asthma	respiratory	0.425921	0.395926	1.03277	0.0379787	0.0810233	53065	5048	48017	8	FALSE	FALSE
rs8070737_T	394.1	Mitral valve stenosis and aortic valve stenosis	circulatory system	0.38817	0.395929	1.06973	0.0793992	0.180828	50949	529	50420	19	FALSE	FALSE
rs34506303_G	974	Poisoning by water, mineral, and uric acid metabolism drugs	injuries & poisonings	0.738503	0.395938	1.19505	0.209903	0.158441	45730	74	45656	796	FALSE	FALSE
rs2268569_T	386.21	Central origin vertigo	sense organs	0.165365	0.39594	1.21011	0.224654	0.0812357	52797	116	52681	9	FALSE	FALSE
rs10734253_G	694.2	Other dyschromia	dermatologic	0.300395	0.395941	1.03088	0.0358208	0.437839	54375	1645	52730	107	FALSE	FALSE
rs1411435_G	531.5	Gastrojejunal ulcer	digestive	0.327965	0.395945	0.744672	0.347292	0.0959427	59645	61	59584	64	FALSE	FALSE
rs6026591_A	195.1	Malignant neoplasm, other	neoplasms	0.442025	0.395948	0.972254	0.0331477	0.379341	47046	2086	44960	117	FALSE	FALSE
rs11075255_A	816	Cerebral laceration and contusion	injuries & poisonings	0.934215	0.395951	0.843964	0.199848	0.402405	60613	54	60559	308	FALSE	FALSE
rs7405696_C	224.1	Benign neoplasm of eye, uveal	neoplasms	0.352313	0.395956	1.10258	0.115044	0.408248	60533	155	60378	514	FALSE	FALSE
rs8070737_T	446.9	Arteritis NOS	circulatory system	0.303643	0.395958	1.10562	0.118285	0.180689	51276	229	51047	23	FALSE	FALSE
rs6790843_A	286.1	Congenital coagulation defects	hematopoietic	0.275903	0.395962	0.922532	0.0949901	0.37465	47898	245	47653	51	FALSE	FALSE
rs142848532_T	539	Bariatric surgery	digestive	0.317064	0.395965	0.909063	0.112317	0.0475416	62114	1039	61075	1028	FALSE	FALSE
rs12593201_A	803.2	Fracture of radius and ulna	injuries & poisonings	0.576622	0.395968	1.03945	0.0455871	0.267557	52060	1243	50817	11	FALSE	FALSE
rs8003022_G	496.1	Emphysema	respiratory	0.984554	0.395973	0.966558	0.0400718	0.39315	49387	1399	47988	39	FALSE	FALSE
rs10993460_C	565	Anal and rectal conditions	digestive	0.76132	0.395973	0.951906	0.0580663	0.0883702	53406	1977	51429	41	FALSE	FALSE
rs2924447_A	287.32	Secondary thrombocytopenia	hematopoietic	0.51525	0.395974	0.931171	0.0840123	0.14129	47866	621	47245	485	FALSE	FALSE
rs8070737_T	550.1	Inguinal hernia	digestive	0.0904571	0.395979	1.04924	0.0566281	0.181389	55345	1073	54272	22	FALSE	FALSE
rs11708067_G	327.72	Sleep related leg cramps	neurological	0.317527	0.395988	1.2503	0.263171	0.236438	46418	36	46382	3	FALSE	FALSE
rs12302189_A	789.1	Persistent vomiting	symptoms	0.838812	0.39599	0.720498	0.386205	0.055349	45186	85	45101	95	FALSE	FALSE
rs12593201_A	512.9	Other dyspnea	respiratory	0.817153	0.395992	0.983527	0.0195692	0.266641	40457	9367	31090	11	FALSE	FALSE
rs2908297_T	509.5	Respiratory arrest	respiratory	0.678696	0.395997	1.2117	0.226228	0.155085	43199	66	43133	12	FALSE	FALSE
rs2239525_G	372	Disorders of conjunctiva	sense organs	0.942552	0.396001	0.912612	0.107736	0.260846	54373	234	54139	0	FALSE	FALSE
rs2239526_G	372	Disorders of conjunctiva	sense organs	0.942552	0.396001	0.912612	0.107736	0.260846	54373	234	54139	0	FALSE	FALSE
rs4433533_G	367	Disorders of refraction and accommodation; blindness and low vision	sense organs	0.158283	0.396002	0.972791	0.0325001	0.214627	60561	3034	57527	16	FALSE	FALSE
rs11085259_T	255.12	Hyperaldosteronism	endocrine/metabolic	0.382802	0.39601	0.794067	0.271674	0.17977	53471	55	53416	154	FALSE	FALSE
rs8074454_C	624.9	stress incontinence, female	genitourinary	0.355405	0.396011	0.956086	0.0529085	0.33055	31558	854	30704	11	FALSE	FALSE
rs6749367_T	81.1	Graft-versus-host disease	infectious diseases	0.477885	0.396024	0.843131	0.201041	0.253584	58529	71	58458	435	FALSE	FALSE
rs2133705_C	202.21	Nodular lymphoma	neoplasms	0.12301	0.39603	1.1261	0.139928	0.488441	59220	103	59117	987	FALSE	FALSE
rs8121252_T	790	Nonspecific findings on examination of blood	symptoms	0.0604376	0.396032	0.935137	0.0790145	0.34244	53989	366	53623	191	FALSE	FALSE
rs144155527_T	656	Other perinatal conditions of fetus or newborn	pregnancy complications	0.215771	0.396034	0.83244	0.216082	0.0177926	62554	996	61558	171	FALSE	FALSE
rs72727388_C	622	Polyp of female genital organs	genitourinary	0.705709	0.396038	1.07777	0.0882459	0.27368	33890	318	33572	421	FALSE	FALSE
rs2908297_T	290.12	Dementia with cerebral degenerations	mental disorders	0.559831	0.396039	1.16091	0.175799	0.155661	49624	114	49510	15	FALSE	FALSE
rs11776904_C	599.4	Urinary incontinence	genitourinary	0.564799	0.396041	0.966249	0.0404534	0.157378	46779	2560	44219	812	FALSE	FALSE
rs142848532_T	324	Other CNS infection and poliomyelitis	neurological	0.386096	0.39606	0.831172	0.21789	0.0475014	61314	275	61039	1018	FALSE	FALSE
rs10116772_A	276.1	Electrolyte imbalance	endocrine/metabolic	0.887727	0.396065	0.986674	0.0158072	0.407755	51580	11116	40464	46	FALSE	FALSE
rs6899343_T	626.14	Irregular menstrual bleeding	genitourinary	0.390053	0.39607	0.907369	0.114541	0.243989	23913	221	23692	187	FALSE	FALSE
rs11564710_A	158	Neoplasm of unspecified nature of digestive system	neoplasms	0.908734	0.39607	1.06207	0.0709604	0.41667	55304	413	54891	117	FALSE	FALSE
rs6889788_A	8.52	Intestinal infection due to C. difficile	infectious diseases	0.903197	0.396074	0.940286	0.0725516	0.186261	60850	664	60186	72	FALSE	FALSE
rs16969990_T	695.21	Dermatitis herpetiformis	dermatologic	0.87626	0.396074	0.540928	0.724052	0.069035	52821	26	52795	35	FALSE	FALSE
rs1848067_T	772.1	Muscular wasting and disuse atrophy	symptoms	0.0762803	0.396076	1.13579	0.150035	0.360266	53616	94	53522	50	FALSE	FALSE
rs12531914_A	411.1	Unstable angina (intermediate coronary syndrome)	circulatory system	0.913455	0.396079	1.03345	0.0387725	0.26874	48145	1891	46254	93	FALSE	FALSE
rs1250590_A	695	Erythematous conditions	dermatologic	0.887711	0.396086	1.0243	0.0282924	0.475639	54636	2669	51967	941	FALSE	FALSE
rs6889788_A	816	Cerebral laceration and contusion	injuries & poisonings	0.899791	0.396089	1.21697	0.231395	0.186215	60833	54	60779	72	FALSE	FALSE
rs580240_T	346.1	Nonspecific abnormal findings on radiological and other examination of skull and head	neurological	0.25545	0.396089	0.940503	0.0722822	0.485682	47526	389	47137	7	FALSE	FALSE
rs12302189_A	159	Malignant neoplasm of other and ill-defined sites within the digestive organs and peritoneum	neoplasms	0.941812	0.39609	1.08745	0.098788	0.0555745	55853	941	54912	100	FALSE	FALSE
rs11708067_G	585.31	Renal dialysis	genitourinary	0.13178	0.396095	1.0452	0.0520905	0.235209	47005	1028	45977	3	FALSE	FALSE
rs6899342_G	626.12	Excessive or frequent menstruation	genitourinary	0.319943	0.396099	1.04649	0.0535432	0.245385	24812	978	23834	38	FALSE	FALSE
rs6438788_G	216.1	Screening for malignant neoplasms of the skin	neoplasms	0.472398	0.396102	0.882227	0.147661	0.462592	55577	94	55483	74	FALSE	FALSE
rs11263762_A	612	Breast conditions, congenital or relating to hormones	genitourinary	0.775343	0.396103	0.94214	0.0702346	0.411154	55928	429	55499	86	FALSE	FALSE
rs6136447_G	747.13	Congenital anomalies of great vessels	congenital anomalies	0.787767	0.396103	1.06958	0.0792646	0.139243	58811	693	58118	164	FALSE	FALSE
rs11708903_G	379.3	Aphakia and other disorders of lens	sense organs	0.131562	0.396106	1.13692	0.151215	0.454608	54205	88	54117	67	FALSE	FALSE
rs3087948_T	334.21	Amyotrophic Lateral Sclerosis	neurological	0.736714	0.396113	0.827448	0.223205	0.188021	47157	74	47083	61	FALSE	FALSE
rs10860209_A	571.6	Primary biliary cirrhosis	digestive	0.170572	0.396113	1.11131	0.124373	0.151816	46642	240	46402	283	FALSE	FALSE
rs1905505_A	965.1	Opiates and related narcotics causing adverse effects in therapeutic use	injuries & poisonings	0.805522	0.396113	1.03794	0.0438866	0.287927	47453	1313	46140	271	FALSE	FALSE
rs2564929_T	556.1	Ulceration of intestine	digestive	0.499011	0.396119	1.07532	0.0855798	0.328932	41045	304	40741	10	FALSE	FALSE
rs79896666_C	165.1	Cancer of bronchus; lung	neoplasms	0.519208	0.396126	0.947016	0.0641548	0.0567416	62300	2441	59859	138	FALSE	FALSE
rs78551082_T	165.1	Cancer of bronchus; lung	neoplasms	0.519208	0.396126	0.947016	0.0641548	0.0567416	62300	2441	59859	138	FALSE	FALSE
rs74628648_T	165.1	Cancer of bronchus; lung	neoplasms	0.519208	0.396126	0.947016	0.0641548	0.0567416	62300	2441	59859	138	FALSE	FALSE
rs10937714_C	530.6	Diverticulum of esophagus, acquired	digestive	0.0311578	0.396127	0.818486	0.236047	0.211485	36908	61	36847	407	FALSE	FALSE
rs10734253_G	380.1	Otitis externa	sense organs	0.251557	0.396133	0.951741	0.0582908	0.437992	58992	608	58384	119	FALSE	FALSE
rs11002898_A	696	Psoriasis and related disorders	dermatologic	0.519893	0.396142	1.04374	0.0504482	0.252204	51381	1049	50332	129	FALSE	FALSE
rs142848532_T	368.9	Subjective visual disturbances	sense organs	0.160408	0.396147	0.871387	0.162246	0.0472007	57372	478	56894	946	FALSE	FALSE
rs4433533_G	743.22	Pathologic fracture of femur	musculoskeletal	0.173817	0.396149	1.11764	0.131073	0.215016	52052	164	51888	15	FALSE	FALSE
rs6899342_G	172.22	Squamous cell carcinoma	neoplasms	0.763795	0.396163	1.04395	0.0506889	0.247873	53713	1099	52614	87	FALSE	FALSE
rs3802113_G	696.3	Pityriasis	dermatologic	0.77997	0.396167	0.686003	0.444172	0.164962	52800	22	52778	53	FALSE	FALSE
rs12593201_A	81	Infection/inflammation of internal prosthetic device; implant; and graft	infectious diseases	0.245603	0.396174	1.03669	0.0424633	0.267269	60295	1434	58861	13	FALSE	FALSE
rs1971152_C	720	Spinal stenosis	musculoskeletal	0.737654	0.396175	0.975412	0.0293412	0.410678	51622	2696	48926	388	FALSE	FALSE
rs12593201_A	750.1	Upper gastrointestinal congenital anomalies	congenital anomalies	0.5917	0.396178	1.11089	0.123941	0.267174	59405	161	59244	12	FALSE	FALSE
rs6483215_A	509.1	Respiratory failure	respiratory	0.0574784	0.396178	1.02131	0.0248546	0.235721	48235	5143	43092	65	FALSE	FALSE
rs757209_A	803.2	Fracture of radius and ulna	injuries & poisonings	0.422377	0.39618	1.03599	0.0416773	0.407445	51602	1229	50373	490	FALSE	FALSE
rs12493_T	165	Cancer within the respiratory system	neoplasms	0.871429	0.39618	0.968106	0.0382033	0.186448	62382	2470	59912	80	FALSE	FALSE
rs34506303_G	557	Intestinal malabsorption (non-celiac)	digestive	0.461925	0.396182	1.0761	0.0864386	0.157343	40577	488	40089	724	FALSE	FALSE
rs6485473_G	803.3	Fracture of clavicle or scapula	injuries & poisonings	0.295886	0.396182	0.935434	0.0786662	0.315898	51151	388	50763	66	FALSE	FALSE
rs6889788_A	250.13	Type 1 diabetes with ophthalmic manifestations	endocrine/metabolic	0.778583	0.396188	0.90273	0.120611	0.187371	44153	245	43908	55	FALSE	FALSE
rs6899342_G	727.6	Rupture of tendon, nontraumatic	musculoskeletal	0.91527	0.396188	1.05895	0.0675093	0.247359	47427	594	46833	78	FALSE	FALSE
rs3802113_G	377.1	Optic atrophy	sense organs	0.307072	0.396189	1.12605	0.139916	0.16585	54305	172	54133	49	FALSE	FALSE
rs6899342_G	379.1	Scleritis and episcleritis	sense organs	0.68455	0.396205	0.889836	0.137571	0.248802	54258	151	54107	78	FALSE	FALSE
rs1250542_A	854	Complications of cardiac/vascular device, implant, and graft	injuries & poisonings	0.991097	0.396206	0.963355	0.0440036	0.372902	54804	1129	53675	154	FALSE	FALSE
rs11042985_G	362.3	Other nondiabetic retinopathy	sense organs	0.82577	0.39621	0.935273	0.0788727	0.412698	56631	341	56290	218	FALSE	FALSE
rs1848068_T	740	Osteoarthrosis	musculoskeletal	0.0405673	0.396213	1.01516	0.0177375	0.335961	58047	10454	47593	37	FALSE	FALSE
rs62405452_A	344	Other paralytic syndromes	neurological	0.0155503	0.396213	0.921061	0.0969219	0.106981	47742	605	47137	9	FALSE	FALSE
rs62405453_A	344	Other paralytic syndromes	neurological	0.0155503	0.396213	0.921061	0.0969219	0.106981	47742	605	47137	9	FALSE	FALSE
rs62405454_C	344	Other paralytic syndromes	neurological	0.0155503	0.396213	0.921061	0.0969219	0.106981	47742	605	47137	9	FALSE	FALSE
rs6031558_C	949.1	Diaper or napkin rash	injuries & poisonings	0.97967	0.396214	1.12975	0.143796	0.3286	48842	108	48734	18	FALSE	FALSE
rs35498576_C	572	Ascites (non malignant)	digestive	0.0325235	0.396214	1.0278	0.0323187	0.280829	49069	2489	46580	106	FALSE	FALSE
rs10116772_A	531.3	Duodenal ulcer	digestive	0.744142	0.396214	0.92577	0.0909117	0.409419	59847	255	59592	54	FALSE	FALSE
rs724016_G	312.3	Impulse control disorder	mental disorders	0.0649662	0.396218	1.11842	0.131921	0.435108	58081	118	57963	16	FALSE	FALSE
rs2948567_T	681.3	Cellulitis and abscess of arm/hand	dermatologic	0.862352	0.396218	0.950754	0.0595244	0.333439	52125	658	51467	268	FALSE	FALSE
rs6438788_G	681.1	Cellulitis and abscess of fingers/toes	dermatologic	0.623504	0.396221	0.955169	0.0540641	0.46233	52362	706	51656	67	FALSE	FALSE
rs79896666_C	478	Throat pain	respiratory	0.556488	0.396226	0.87743	0.154127	0.0566275	42550	450	42100	98	FALSE	FALSE
rs78551082_T	478	Throat pain	respiratory	0.556488	0.396226	0.87743	0.154127	0.0566275	42550	450	42100	98	FALSE	FALSE
rs74628648_T	478	Throat pain	respiratory	0.556488	0.396226	0.87743	0.154127	0.0566275	42550	450	42100	98	FALSE	FALSE
rs55754152_A	433	Cerebrovascular disease	circulatory system	0.982451	0.396226	0.962564	0.0449733	0.0514034	58644	6237	52407	37	FALSE	FALSE
rs3802113_G	521	Diseases of hard tissues of teeth	digestive	0.429973	0.39623	0.957661	0.0509929	0.165035	59039	1470	57569	54	FALSE	FALSE
rs28578604_T	317.1	Alcoholism	mental disorders	0.488501	0.396238	0.958951	0.0494069	0.218525	48610	1271	47339	60	FALSE	FALSE
rs79896666_C	211	Benign neoplasm of other parts of digestive system	neoplasms	0.0303163	0.396251	0.884586	0.144561	0.0567102	57062	503	56559	127	FALSE	FALSE
rs78551082_T	211	Benign neoplasm of other parts of digestive system	neoplasms	0.0303163	0.396251	0.884586	0.144561	0.0567102	57062	503	56559	127	FALSE	FALSE
rs74628648_T	211	Benign neoplasm of other parts of digestive system	neoplasms	0.0303163	0.396251	0.884586	0.144561	0.0567102	57062	503	56559	127	FALSE	FALSE
rs12746673_C	535.8	Other specified gastritis	digestive	0.518756	0.396257	0.929811	0.0857857	0.208675	53236	435	52801	865	FALSE	FALSE
rs13282002_C	272	Disorders of lipoid metabolism	endocrine/metabolic	0.75922	0.396265	1.01691	0.0197638	0.158839	58232	19048	39184	397	FALSE	FALSE
rs4930046_A	741.4	Joint effusions	musculoskeletal	0.218505	0.396266	0.967039	0.0395099	0.481563	52612	1327	51285	596	FALSE	FALSE
rs3733227_C	800.3	Fracture of tibia and fibula	injuries & poisonings	0.16974	0.396271	1.04721	0.0543839	0.334406	51587	762	50825	2	FALSE	FALSE
rs7632381_C	656.6	Perinatal disorders of digestive system	pregnancy complications	0.180298	0.396274	0.896809	0.12839	0.436319	61847	135	61712	10	FALSE	FALSE
rs4887810_A	276.8	Polydipsia	endocrine/metabolic	0.500496	0.396275	1.21824	0.232715	0.329927	40321	39	40282	226	FALSE	FALSE
rs7632381_C	172.11	Melanomas of skin	neoplasms	0.416363	0.396276	0.965468	0.0414269	0.435736	53926	1237	52689	7	FALSE	FALSE
rs11085259_T	721.8	Other allied disorders of spine	musculoskeletal	0.115923	0.396281	0.788834	0.279623	0.180318	49202	52	49150	140	FALSE	FALSE
rs1848067_T	614.53	Cyst or abscess of Bartholin's gland	genitourinary	0.234914	0.396285	1.18996	0.205029	0.359117	31118	50	31068	23	FALSE	FALSE
rs10181515_T	359.1	Muscular dystrophies	neurological	0.0662077	0.396285	0.845829	0.197387	0.224748	55738	81	55657	20	FALSE	FALSE
rs10766395_C	524	Dentofacial anomalies, including malocclusion	digestive	0.371631	0.396292	1.06832	0.0779119	0.380472	57493	348	57145	501	FALSE	FALSE
rs2971670_T	252	Disorders of parathyroid gland	endocrine/metabolic	0.395733	0.396294	1.05409	0.0620991	0.178816	54394	875	53519	46	FALSE	FALSE
rs1250095_T	579.8	Nonspecific abnormal findings in stool contents	digestive	0.973343	0.396297	1.05465	0.0627275	0.379309	49142	536	48606	272	FALSE	FALSE
rs6026591_A	349	Other and unspecified disorders of the nervous system	neurological	0.169865	0.396305	0.943196	0.0689448	0.37897	47480	458	47022	127	FALSE	FALSE
rs12453443_G	275	Disorders of mineral metabolism	endocrine/metabolic	0.217034	0.396312	1.01984	0.02316	0.403859	59085	4200	54885	697	FALSE	FALSE
rs11989843_G	264.1	Short stature	endocrine/metabolic	0.408946	0.396315	0.933931	0.080583	0.194858	43624	595	43029	346	FALSE	FALSE
rs78028320_A	370.3	Keratoconjunctivitis	sense organs	0.572133	0.396315	0.932702	0.0821363	0.188088	54392	523	53869	292	FALSE	FALSE
rs28578604_T	695.3	Rosacea	dermatologic	0.873713	0.396325	1.05129	0.0589685	0.219946	53586	824	52762	70	FALSE	FALSE
rs11042985_G	441.2	Chronic vascular insufficiency of intestine	circulatory system	0.811454	0.396325	0.873149	0.159925	0.413457	50969	84	50885	195	FALSE	FALSE
rs6885132_G	715.3	Spinal enthesopathy	musculoskeletal	0.568655	0.396329	1.25476	0.267562	0.100945	53237	67	53170	86	FALSE	FALSE
rs11708067_G	362.2	Degeneration of macula and posterior pole of retina	sense organs	0.393178	0.396334	0.958436	0.0500503	0.23605	57723	1230	56493	3	FALSE	FALSE
rs12631733_T	352.2	Facial nerve disorders [CN7]	neurological	0.724866	0.396341	0.902967	0.120339	0.159936	54256	278	53978	151	FALSE	FALSE
rs1250590_A	618.1	Prolapse of vaginal walls	genitourinary	0.804373	0.396342	1.04581	0.0528095	0.474412	34156	745	33411	599	FALSE	FALSE
rs11890449_T	202.23	Lymphosarcoma	neoplasms	0.949538	0.396343	1.31938	0.326774	0.0516825	60088	73	60015	49	FALSE	FALSE
rs6103716_C	283	Acquired hemolytic anemias	hematopoietic	0.986649	0.396344	0.908153	0.113589	0.31552	40129	187	39942	52	FALSE	FALSE
rs6128461_T	530.15	Eosinophilic esophagitis	digestive	0.826183	0.396348	0.912683	0.107723	0.379344	37379	189	37190	43	FALSE	FALSE
rs79896666_C	698	Pruritus and related conditions	dermatologic	0.389306	0.396352	1.0851	0.0962992	0.056794	61459	961	60498	139	FALSE	FALSE
rs78551082_T	698	Pruritus and related conditions	dermatologic	0.389306	0.396352	1.0851	0.0962992	0.056794	61459	961	60498	139	FALSE	FALSE
rs74628648_T	698	Pruritus and related conditions	dermatologic	0.389306	0.396352	1.0851	0.0962992	0.056794	61459	961	60498	139	FALSE	FALSE
rs4400674_A	614.5	Inflammatory disease of cervix, vagina, and vulva	genitourinary	0.043247	0.396352	1.04042	0.0467154	0.386346	32093	1002	31091	0	FALSE	FALSE
rs4433533_G	510.2	Lung transplant	respiratory	0.448373	0.396353	1.10521	0.117943	0.214409	53356	202	53154	15	FALSE	FALSE
rs10039427_A	592.12	Chronic cystitis	genitourinary	0.991487	0.396354	1.18155	0.1967	0.185102	45791	79	45712	186	FALSE	FALSE
rs3213571_C	342	Hemiplegia	neurological	0.940194	0.396356	1.0904	0.102044	0.0835432	47646	600	47046	104	FALSE	FALSE
rs4237150_C	618	Genital prolapse	genitourinary	0.709129	0.396358	0.960658	0.0473237	0.410174	34862	969	33893	88	FALSE	FALSE
rs5210_A	710	Osteomyelitis, periostitis, and other infections involving bone	musculoskeletal	0.567322	0.396359	1.03448	0.0399627	0.376647	53217	1361	51856	20	FALSE	FALSE
rs777355_A	295.2	Paranoid disorders	mental disorders	0.901714	0.396362	0.921961	0.0958008	0.480037	36242	220	36022	206	FALSE	FALSE
rs4887810_A	480.5	Bronchopneumonia and lung abscess	respiratory	0.120875	0.396366	0.926127	0.0904855	0.326385	47300	288	47012	261	FALSE	FALSE
rs11075256_G	446.5	Giant cell arteritis	circulatory system	0.585954	0.39637	1.12682	0.140786	0.293846	51105	118	50987	84	FALSE	FALSE
rs7405696_C	748	Anomalies of respiratory system, congenital	congenital anomalies	0.280638	0.396376	0.928848	0.087029	0.407659	61825	290	61535	525	FALSE	FALSE
rs72979712_T	723	Other disorders of cervical region	musculoskeletal	0.705177	0.39639	0.894917	0.130912	0.0521036	49891	659	49232	51	FALSE	FALSE
rs11075255_A	457.3	Encounter for long-term (current) use of aspirin	circulatory system	0.847011	0.39639	1.02397	0.0279248	0.401637	47579	3017	44562	248	FALSE	FALSE
rs8074454_C	377	Disorders of optic nerve and visual pathways	sense organs	0.728661	0.396401	1.05311	0.0610196	0.33058	54775	609	54166	17	FALSE	FALSE
rs2948567_T	859	Complication due to other implant and internal device	injuries & poisonings	0.835243	0.396412	1.04508	0.0519954	0.333361	54387	840	53547	289	FALSE	FALSE
rs2523504_T	601.8	Other inflammatory disorders of male genital organs	genitourinary	0.887521	0.396415	0.836336	0.21075	0.257999	20721	64	20657	0	FALSE	FALSE
rs4812816_A	599.4	Urinary incontinence	genitourinary	0.329383	0.396415	1.03031	0.0352103	0.216781	47511	2600	44911	37	FALSE	FALSE
rs8070737_T	411.8	Other chronic ischemic heart disease, unspecified	circulatory system	0.228108	0.39642	0.969697	0.0362864	0.181235	49582	3260	46322	21	FALSE	FALSE
rs11002898_A	694	Dyschromia and Vitiligo	dermatologic	0.514485	0.396428	1.03446	0.0399498	0.252099	54421	1718	52703	135	FALSE	FALSE
rs10734253_G	750.13	Congenital anomalies of mouth/tongue	congenital anomalies	0.37366	0.396431	0.873702	0.159214	0.438386	59224	83	59141	117	FALSE	FALSE
rs7405696_C	465.4	Acute laryngitis and tracheitis	respiratory	0.386616	0.396433	0.921743	0.0960942	0.409696	45153	231	44922	378	FALSE	FALSE
rs4984980_A	612.2	Hypertrophy of breast (Gynecomastia)	genitourinary	0.387438	0.396434	1.08437	0.0955187	0.189281	55341	346	54995	617	FALSE	FALSE
rs62432360_C	368	Visual disturbances	sense organs	0.510789	0.39644	1.03425	0.039714	0.178313	59233	2198	57035	822	FALSE	FALSE
rs6899342_G	689	Disorder of skin and subcutaneous tissue NOS	dermatologic	0.934158	0.396443	1.03647	0.0422402	0.248516	59976	1533	58443	95	FALSE	FALSE
rs72648855_T	71.1	HIV infection, symptomatic	infectious diseases	0.324926	0.396443	1.07628	0.086688	0.10679	50248	674	49574	19	FALSE	FALSE
rs72650615_C	71.1	HIV infection, symptomatic	infectious diseases	0.324926	0.396443	1.07628	0.086688	0.10679	50248	674	49574	19	FALSE	FALSE
rs6899343_T	303.4	Somatoform disorder	mental disorders	0.457704	0.396453	1.08171	0.0926212	0.247758	36241	307	35934	301	FALSE	FALSE
rs7632381_C	256	Ovarian dysfunction	endocrine/metabolic	0.472106	0.396459	1.0515	0.0592223	0.436039	30636	613	30023	4	FALSE	FALSE
rs2523507_G	287.32	Secondary thrombocytopenia	hematopoietic	0.83305	0.396464	0.945938	0.0655444	0.25909	48321	626	47695	6	FALSE	FALSE
rs13136239_A	750.5	Congenital hypertrophic pyloric stenosis	congenital anomalies	0.548994	0.396468	0.75623	0.329513	0.331791	58659	25	58634	648	FALSE	FALSE
rs3775094_A	334.2	Anterior horn cell disease	neurological	0.975958	0.396472	0.8853	0.143676	0.462702	47000	98	46902	259	FALSE	FALSE
rs10993460_C	741.5	Hemarthrosis	musculoskeletal	0.514618	0.396473	1.31113	0.319467	0.0874214	51858	49	51809	42	FALSE	FALSE
rs12493_T	250.13	Type 1 diabetes with ophthalmic manifestations	endocrine/metabolic	0.775419	0.396475	0.902787	0.120609	0.187361	44150	245	43905	58	FALSE	FALSE
rs4930046_A	619.4	Noninflammatory disorders of vagina	genitourinary	0.0231599	0.396477	1.06039	0.0691551	0.480754	31123	427	30696	335	FALSE	FALSE
rs1519480_C	627	Menopausal and postmenopausal disorders	genitourinary	0.808616	0.396481	0.978555	0.0255669	0.328584	28282	4417	23865	4	FALSE	FALSE
rs10039427_A	297.2	Suicide or self-inflicted injury	mental disorders	0.899765	0.396487	0.888805	0.139021	0.18532	36259	190	36069	157	FALSE	FALSE
rs12593201_A	742.9	Other derangement of joint	musculoskeletal	0.416914	0.396489	0.949111	0.0615978	0.267429	52541	702	51839	13	FALSE	FALSE
rs12453443_G	220	Benign neoplasm of ovary	neoplasms	0.264804	0.396494	1.09209	0.103901	0.401691	27495	193	27302	330	FALSE	FALSE
rs4433533_G	624	Symptoms involving female genital tract	genitourinary	0.217665	0.396496	1.11369	0.126995	0.213888	30883	176	30707	10	FALSE	FALSE
rs6867984_A	279	Disorders involving the immune mechanism	endocrine/metabolic	0.0781281	0.396496	1.04217	0.0487163	0.107431	58335	2241	56094	13	FALSE	FALSE
rs8003022_G	520.2	Disturbances in tooth eruption	digestive	0.886297	0.396499	1.07301	0.0831092	0.392144	57878	303	57575	46	FALSE	FALSE
rs6749367_T	528.6	Leukoplakia of oral mucosa	digestive	0.57525	0.396499	1.19074	0.205889	0.252885	58226	58	58168	427	FALSE	FALSE
rs72648855_T	535.1	Acute gastritis	digestive	0.0573225	0.396502	0.80074	0.262086	0.106725	53694	91	53603	20	FALSE	FALSE
rs72650615_C	535.1	Acute gastritis	digestive	0.0573225	0.396502	0.80074	0.262086	0.106725	53694	91	53603	20	FALSE	FALSE
rs11085259_T	427.4	Cardiac arrest and ventricular fibrillation	circulatory system	0.175144	0.396505	1.06149	0.0703809	0.180163	38060	682	37378	116	FALSE	FALSE
rs1510148_T	701.1	Keratoderma, acquired	dermatologic	0.736959	0.396506	1.12217	0.135948	0.261127	55831	132	55699	250	FALSE	FALSE
rs10734253_G	496.2	Chronic bronchitis	respiratory	0.181331	0.396508	1.03294	0.038227	0.439439	49405	1467	47938	92	FALSE	FALSE
rs6103716_C	742.1	Loose body in joint	musculoskeletal	0.900795	0.396509	1.23635	0.250233	0.314297	51822	35	51787	68	FALSE	FALSE
rs4984980_A	429	Ill-defined descriptions and complications of heart disease	circulatory system	0.882847	0.39651	1.03317	0.0384865	0.189465	51437	2328	49109	567	FALSE	FALSE
rs1250095_T	290.13	Senile dementia	mental disorders	0.948854	0.396511	0.907472	0.114514	0.379867	49445	172	49273	266	FALSE	FALSE
rs2941257_T	277.7	Dysmetabolic syndrome X	endocrine/metabolic	0.855043	0.396514	0.933593	0.0810443	0.260364	59340	411	58929	256	FALSE	FALSE
rs2523507_G	353.2	Nerve root lesions	neurological	0.986445	0.396516	0.886622	0.141929	0.260673	54248	137	54111	7	FALSE	FALSE
rs2941257_T	441	Vascular insufficiency of intestine	circulatory system	0.675348	0.396517	0.934007	0.0805217	0.260663	51277	418	50859	224	FALSE	FALSE
rs11075256_G	270.12	Phenylketonuria [PKU]	endocrine/metabolic	0.126662	0.396517	0.798192	0.265854	0.294892	58991	37	58954	84	FALSE	FALSE
rs2924447_A	804	Fracture of hand or wrist	injuries & poisonings	0.762498	0.396519	1.05934	0.0679953	0.141269	51232	885	50347	508	FALSE	FALSE
rs10464106_C	701.1	Keratoderma, acquired	dermatologic	0.088155	0.39652	1.17471	0.189916	0.107047	56069	131	55938	2	FALSE	FALSE
rs2268570_G	735.2	Acquired toe deformities	musculoskeletal	0.963568	0.396522	1.0416	0.0480709	0.418729	55007	905	54102	266	FALSE	FALSE
rs112412537_A	275.2	Disorders of copper metabolism	endocrine/metabolic	0.830903	0.396528	0.425669	1.00738	0.039329	54845	29	54816	723	FALSE	FALSE
rs1519480_C	333.1	Essential tremor	neurological	0.129845	0.396529	0.95082	0.0594817	0.326825	47813	673	47140	4	FALSE	FALSE
rs2074090_G	593.1	Gross hematuria	genitourinary	0.000445462	0.396531	1.04656	0.0536814	0.353008	46431	775	45656	249	FALSE	FALSE
rs34351_C	260.1	Cachexia	endocrine/metabolic	0.27951	0.396536	0.913745	0.106395	0.329943	43509	218	43291	63	FALSE	FALSE
rs1799884_T	473.4	Voice disturbance	respiratory	0.480762	0.396538	1.0405	0.0468296	0.178461	43777	1587	42190	2	FALSE	FALSE
rs5210_A	420	Carditis	circulatory system	0.398924	0.396539	1.03094	0.0359387	0.376858	58465	1692	56773	26	FALSE	FALSE
rs1250109_C	110.11	Dermatophytosis of nail	infectious diseases	0.0833899	0.396543	0.959551	0.0487013	0.172491	55171	1619	53552	20	FALSE	FALSE
rs35498576_C	593.1	Gross hematuria	genitourinary	0.796502	0.396555	1.04977	0.0572921	0.281737	46570	778	45792	98	FALSE	FALSE
rs2971670_T	513.31	Apnea	respiratory	0.754889	0.396557	0.887951	0.140175	0.178981	58305	188	58117	49	FALSE	FALSE
rs35533056_A	560	Intestinal obstruction without mention of hernia	digestive	0.679702	0.396559	0.974501	0.0304669	0.386401	42980	2442	40538	241	FALSE	FALSE
rs10860209_A	362.26	Macular puckering of retina	sense organs	0.280512	0.396561	1.08584	0.097145	0.152405	56573	398	56175	333	FALSE	FALSE
rs34506303_G	782.3	Edema	symptoms	0.344597	0.396577	1.02329	0.0271589	0.158614	56278	5891	50387	978	FALSE	FALSE
rs79896666_C	578.2	Blood in stool	digestive	0.70615	0.396579	0.944061	0.0679026	0.0567854	50955	2206	48749	119	FALSE	FALSE
rs78551082_T	578.2	Blood in stool	digestive	0.70615	0.396579	0.944061	0.0679026	0.0567854	50955	2206	48749	119	FALSE	FALSE
rs74628648_T	578.2	Blood in stool	digestive	0.70615	0.396579	0.944061	0.0679026	0.0567854	50955	2206	48749	119	FALSE	FALSE
rs6817471_C	601.11	Acute prostatitis	genitourinary	0.309182	0.396582	1.12187	0.13565	0.339595	20760	119	20641	17	FALSE	FALSE
rs7632381_C	602	Other disorders of prostate	genitourinary	0.552964	0.396583	1.1487	0.163529	0.435658	20733	79	20654	3	FALSE	FALSE
rs13282002_C	202.21	Nodular lymphoma	neoplasms	0.495515	0.396585	0.84369	0.200499	0.158732	59780	104	59676	403	FALSE	FALSE
rs62432360_C	381.1	Otitis media	sense organs	0.677787	0.396597	1.03508	0.0406692	0.177484	55867	2193	53674	772	FALSE	FALSE
rs6867984_A	344	Other paralytic syndromes	neurological	0.0119002	0.3966	0.921124	0.0969213	0.106973	47741	605	47136	10	FALSE	FALSE
rs4660895_T	255.22	Mineralocorticoid deficiency	endocrine/metabolic	0.274877	0.396603	0.817741	0.237359	0.294764	53575	47	53528	34	FALSE	FALSE
rs1905505_A	619.1	Noninflammatory disorders of ovary, fallopian tube, and broad ligament	genitourinary	0.957661	0.396603	0.91391	0.106196	0.289801	31061	228	30833	188	FALSE	FALSE
rs7693_T	204.1	Lymphoid leukemia	neoplasms	0.32539	0.396608	0.934097	0.0804242	0.36373	60347	344	60003	59	FALSE	FALSE
rs724016_G	364.4	Corneal degenerations	sense organs	0.555113	0.396612	1.11725	0.130788	0.435877	57062	118	56944	14	FALSE	FALSE
rs6790843_A	259.4	Precocious sexual development and puberty NEC	endocrine/metabolic	0.232733	0.396613	0.890304	0.13707	0.373284	53624	118	53506	58	FALSE	FALSE
rs112412537_A	415.21	Primary pulmonary hypertension	circulatory system	0.864901	0.396618	1.15572	0.170728	0.0394149	50996	397	50599	672	FALSE	FALSE
rs9901746_A	714.2	Juvenile rheumatoid arthritis	musculoskeletal	0.127097	0.396621	1.07557	0.0859401	0.406567	52995	285	52710	572	FALSE	FALSE
rs72650616_A	71	Human immunodeficiency virus [HIV] disease	infectious diseases	0.311288	0.396621	1.07551	0.0858819	0.106874	50204	688	49516	81	FALSE	FALSE
rs76369685_A	426.25	Other heart block	circulatory system	0.421599	0.396636	0.647949	0.51194	0.0583291	37297	51	37246	254	FALSE	FALSE
rs8003022_G	523.1	Gingivitis	digestive	0.91469	0.396643	1.05501	0.0631721	0.392203	58100	525	57575	49	FALSE	FALSE
rs12593201_A	250.14	Type 1 diabetes with neurological manifestations	endocrine/metabolic	0.828728	0.396644	0.939183	0.0740238	0.267076	44448	494	43954	9	FALSE	FALSE
rs13136239_A	870.2	Open wound of ear	injuries & poisonings	0.494493	0.396644	1.28544	0.296236	0.331461	55109	24	55085	608	FALSE	FALSE
rs72979712_T	185	Cancer of prostate	neoplasms	0.654133	0.396647	0.927926	0.0882509	0.0523118	22299	1661	20638	21	FALSE	FALSE
rs13282002_C	728	Disorders of muscle, ligament, and fascia	musculoskeletal	0.910378	0.39665	0.882717	0.147178	0.158525	46797	191	46606	319	FALSE	FALSE
rs2523506_T	604	Disorders of penis	genitourinary	0.0965315	0.396651	1.07472	0.0850204	0.158723	20057	513	19544	13	FALSE	FALSE
rs2380949_G	573.6	Nonspecific elevation of levels of transaminase or lactic acid dehydrogenase [LDH]	digestive	0.0519758	0.396653	0.943075	0.069147	0.0949058	47937	1308	46629	54	FALSE	FALSE
rs4237150_C	767	Cervicocranial/Cervicobrachial syndrome	symptoms	0.815816	0.396655	1.19235	0.207557	0.411262	54971	47	54924	133	FALSE	FALSE
rs12453443_G	261.41	Rickets or osteomalacia	endocrine/metabolic	0.424784	0.396656	1.19371	0.208904	0.404423	42908	47	42861	516	FALSE	FALSE
rs234866_A	172.1	Melanomas of skin, dx or hx	neoplasms	0.291662	0.39666	1.03477	0.0403258	0.306842	54067	1494	52573	129	FALSE	FALSE
rs1411435_G	155.1	Malignant neoplasm of liver, primary	neoplasms	0.0135772	0.396668	1.09304	0.104962	0.0953755	55444	501	54943	65	FALSE	FALSE
rs1799884_T	585	Renal failure	genitourinary	0.60353	0.396669	0.982146	0.021255	0.178368	56092	10115	45977	2	FALSE	FALSE
rs8074454_C	386.21	Central origin vertigo	sense organs	0.430852	0.39667	1.12372	0.137617	0.331859	52792	116	52676	16	FALSE	FALSE
rs1799884_T	536.7	Complications of gastrostomy, colostomy and enterostomy	digestive	0.114713	0.396673	0.93182	0.0833151	0.179059	54147	529	53618	2	FALSE	FALSE
rs3733227_C	706.1	Acne	dermatologic	0.236396	0.396674	1.04144	0.0479081	0.335896	57177	1001	56176	2	FALSE	FALSE
rs72979712_T	433.32	Moyamoya disease	circulatory system	0.574196	0.396675	0.423675	1.01323	0.0525824	52413	22	52391	53	FALSE	FALSE
rs142848532_T	38.3	Bacteremia	infectious diseases	0.285752	0.396675	1.0613	0.0701986	0.0478355	52806	2225	50581	899	FALSE	FALSE
rs2403205_T	513.4	Hyperventilation	respiratory	0.813067	0.396676	0.956368	0.0526353	0.370258	58805	802	58003	163	FALSE	FALSE
rs56149656_G	556.11	Angiodysplasia of intestine (without mention of hemorrhage)	digestive	0.0801091	0.396679	0.773508	0.303008	0.107023	40767	72	40695	57	FALSE	FALSE
rs10181515_T	204	Leukemia	neoplasms	0.330322	0.39668	1.04313	0.0498221	0.225706	61197	1157	60040	21	FALSE	FALSE
rs5210_A	613.5	Mastodynia	genitourinary	0.153993	0.396684	0.955887	0.0532306	0.376693	60183	778	59405	26	FALSE	FALSE
rs4701619_C	599.2	Retention of urine	genitourinary	0.867971	0.396692	0.966939	0.0396672	0.185346	47228	2346	44882	63	FALSE	FALSE
rs10771372_T	252.1	Hyperparathyroidism	endocrine/metabolic	0.247497	0.396692	0.944454	0.0674277	0.191217	53897	757	53140	449	FALSE	FALSE
rs13282002_C	79.1	Varicella infection	infectious diseases	0.928264	0.396703	1.299	0.308659	0.158976	49322	33	49289	320	FALSE	FALSE
rs11989843_G	573.2	Liver replaced by transplant	digestive	0.612607	0.396703	1.06001	0.0687623	0.194721	46962	658	46304	392	FALSE	FALSE
rs3087948_T	281.13	Folate-deficiency anemia	hematopoietic	0.955391	0.396708	0.798251	0.265874	0.189216	39986	54	39932	58	FALSE	FALSE
rs142848532_T	289.3	Personal history of diseases of blood and blood-forming organs	hematopoietic	0.116543	0.396711	1.21107	0.225961	0.047656	45094	183	44911	740	FALSE	FALSE
rs11626787_G	394.4	Acute rheumatic heart disease	circulatory system	0.720409	0.396715	0.83673	0.210328	0.347861	50352	53	50299	146	FALSE	FALSE
rs5210_A	772.2	Spasm of muscle	symptoms	0.370177	0.396718	1.03266	0.037916	0.377116	55060	1511	53549	23	FALSE	FALSE
rs4433533_G	365	Glaucoma	sense organs	0.221173	0.396719	0.964679	0.0424305	0.214811	58719	1776	56943	16	FALSE	FALSE
rs4660895_T	840.1	Muscle/tendon sprain	injuries & poisonings	0.0715024	0.396722	0.848529	0.193809	0.294567	55035	69	54966	32	FALSE	FALSE
rs12531914_A	690.1	Seborrheic dermatitis	dermatologic	0.650466	0.396723	0.95115	0.0590965	0.268983	53481	756	52725	111	FALSE	FALSE
rs777355_A	626	Disorders of menstruation and other abnormal bleeding from female genital tract	genitourinary	0.12848	0.396724	1.02304	0.0268743	0.479942	27071	3318	23753	144	FALSE	FALSE
rs1250590_A	411.9	Other acute and subacute forms of ischemic heart disease	circulatory system	0.754485	0.396727	1.10811	0.121133	0.475014	45746	138	45608	770	FALSE	FALSE
rs4660895_T	789.1	Persistent vomiting	symptoms	0.626623	0.396728	0.862433	0.174633	0.294906	45250	85	45165	25	FALSE	FALSE
rs2403205_T	380.4	Impacted cerumen	sense organs	0.658613	0.39673	0.968621	0.0376202	0.370343	59935	1599	58336	168	FALSE	FALSE
rs10039427_A	836	Traumatic arthropathy	injuries & poisonings	0.888754	0.396735	0.873905	0.159043	0.185398	58423	145	58278	237	FALSE	FALSE
rs6790843_A	41	Bacterial infection NOS	infectious diseases	0.367082	0.396737	1.01727	0.0202076	0.373694	57246	5877	51369	56	FALSE	FALSE
rs2268569_T	530.11	GERD	digestive	0.538447	0.396738	0.978012	0.0262354	0.0823757	50907	13684	37223	11	FALSE	FALSE
rs56149656_G	560.2	Impaction of intestine	digestive	0.0405628	0.396738	1.15061	0.16554	0.107123	40869	174	40695	57	FALSE	FALSE
rs11708067_G	333.1	Essential tremor	neurological	0.27514	0.396744	1.05594	0.0642306	0.234712	47816	673	47143	2	FALSE	FALSE
rs1250095_T	440.2	Atherosclerosis of the extremities	circulatory system	0.97579	0.396745	0.959816	0.048397	0.378947	51750	945	50805	282	FALSE	FALSE
rs12302189_A	361.2	Retinoschisis and retinal cysts	sense organs	0.962205	0.396749	0.425132	1.00934	0.0551776	56880	22	56858	104	FALSE	FALSE
rs234866_A	724.8	Other symptoms referable to back	musculoskeletal	0.481593	0.39675	1.0871	0.0985525	0.306522	49401	237	49164	124	FALSE	FALSE
rs2908289_A	270.38	Other specified disorders of plasma protein metabolism	endocrine/metabolic	0.413239	0.396751	1.09978	0.112232	0.179534	59273	256	59017	20	FALSE	FALSE
rs72727388_C	253.5	Pituitary dwarfism	endocrine/metabolic	0.588909	0.396756	1.10321	0.115911	0.272299	53118	182	52936	664	FALSE	FALSE
rs757209_A	726.3	Bursitis	musculoskeletal	0.0651638	0.396757	0.954544	0.0548975	0.407082	47203	718	46485	451	FALSE	FALSE
rs11085259_T	110.11	Dermatophytosis of nail	infectious diseases	0.417324	0.396769	0.960185	0.0479449	0.179995	55035	1614	53421	165	FALSE	FALSE
rs12631733_T	535.8	Other specified gastritis	digestive	0.600257	0.396769	0.922329	0.0954129	0.160068	53927	440	53487	145	FALSE	FALSE
rs1016565_A	807	Fracture of ribs	injuries & poisonings	0.603799	0.396769	0.946772	0.0645466	0.310112	51304	580	50724	105	FALSE	FALSE
rs1905505_A	333	Extrapyramidal disease and abnormal movement disorders	neurological	0.874936	0.396771	1.03488	0.0404609	0.289769	48430	1538	46892	264	FALSE	FALSE
rs56149656_G	313.2	Tics and stuttering	mental disorders	0.395885	0.396776	0.83432	0.213759	0.106491	58033	137	57896	82	FALSE	FALSE
rs2894536_C	165.1	Cancer of bronchus; lung	neoplasms	0.0771369	0.396779	0.965803	0.0410625	0.159327	62014	2425	59589	438	FALSE	FALSE
rs7693_T	994	Sepsis and SIRS	injuries & poisonings	0.415338	0.396781	1.01997	0.0233398	0.363506	61219	4336	56883	59	FALSE	FALSE
rs2523507_G	442.8	Aneurysm of other specified artery	circulatory system	0.899333	0.396787	0.903249	0.120085	0.260702	51252	188	51064	6	FALSE	FALSE
rs6483215_A	724.9	Other unspecified back disorders	musculoskeletal	0.810606	0.396787	0.893927	0.132328	0.236224	49396	168	49228	61	FALSE	FALSE
rs10814915_T	592	Cystitis and urethritis	genitourinary	0.726213	0.396789	1.03404	0.0394985	0.426459	47171	1366	45805	90	FALSE	FALSE
rs4701619_C	614.32	Chronic inflammatory pelvic disease	genitourinary	0.763437	0.396793	0.845365	0.198246	0.187331	31140	94	31046	45	FALSE	FALSE
rs6790843_A	715.1	Sacroiliitis NEC	musculoskeletal	0.019382	0.396805	0.947755	0.0633262	0.373721	53754	551	53203	55	FALSE	FALSE
rs4775238_A	189	Cancer of urinary organs (incl. kidney and bladder)	neoplasms	0.0599965	0.396807	1.03103	0.0360657	0.416267	62532	1658	60874	264	FALSE	FALSE
rs4930046_A	259.2	Carcinoid syndrome	endocrine/metabolic	0.0666902	0.396808	1.1429	0.157632	0.481169	53052	81	52971	609	FALSE	FALSE
rs11042984_C	691.3	Congenital pigmentary anomalies of skin	dermatologic	0.847206	0.396813	0.801181	0.261609	0.412779	52648	32	52616	227	FALSE	FALSE
rs28578604_T	260.6	Anorexia	endocrine/metabolic	0.836294	0.396813	1.04718	0.0544094	0.219492	44291	991	43300	54	FALSE	FALSE
rs6899343_T	851	Complications of transplants and reattached limbs	injuries & poisonings	0.881424	0.396815	1.05734	0.0657998	0.247987	54029	620	53409	434	FALSE	FALSE
rs12493_T	8.52	Intestinal infection due to C. difficile	infectious diseases	0.901135	0.396821	0.940379	0.0725501	0.186252	60845	664	60181	77	FALSE	FALSE
rs6103716_C	362.29	Macular degeneration (senile) of retina NOS	sense organs	0.44728	0.396821	0.935332	0.0789011	0.314084	56843	417	56426	74	FALSE	FALSE
rs11989843_G	585.3	Chronic renal failure [CKD]	genitourinary	0.80565	0.396826	1.02247	0.0262204	0.195445	51201	5572	45629	407	FALSE	FALSE
rs11708903_G	740.9	Osteoarthrosis NOS	musculoskeletal	0.302702	0.396829	1.01779	0.0208098	0.454433	53657	6103	47554	77	FALSE	FALSE
rs112412537_A	217.1	Nevus, non-neoplastic	neoplasms	0.844879	0.39684	1.17809	0.193434	0.0391137	55198	307	54891	701	FALSE	FALSE
rs55754152_A	610.4	Benign neoplasm of breast	genitourinary	0.709925	0.39684	0.81983	0.234467	0.0505052	28403	225	28178	21	FALSE	FALSE
rs7693_T	634.1	Missed abortion/Hydatidiform mole	pregnancy complications	0.322488	0.396841	0.913248	0.107105	0.361988	32834	199	32635	31	FALSE	FALSE
rs2268570_G	257	Testicular dysfunction	endocrine/metabolic	0.860864	0.396851	0.959793	0.0484354	0.418402	24345	921	23424	121	FALSE	FALSE
rs234866_A	573.4	Acute and subacute necrosis of liver	digestive	0.480049	0.396855	1.07117	0.081143	0.305499	46915	354	46561	122	FALSE	FALSE
rs3087948_T	941	Adverse reaction to serum or vaccine	injuries & poisonings	0.809192	0.396861	1.15739	0.172521	0.188024	48797	102	48695	55	FALSE	FALSE
rs2908296_T	941	Adverse reaction to serum or vaccine	injuries & poisonings	0.0527304	0.396862	1.17058	0.185896	0.1537	48803	102	48701	51	FALSE	FALSE
rs11626787_G	721.2	Spondylosis with myelopathy	musculoskeletal	0.857902	0.396864	0.940377	0.0725583	0.347524	49588	432	49156	133	FALSE	FALSE
rs2133705_C	306	Other mental disorder	mental disorders	0.287442	0.396868	1.02713	0.0315982	0.487251	37769	2154	35615	678	FALSE	FALSE
rs8074454_C	291	Other specified nonpsychotic and/or transient mental disorders	mental disorders	0.453383	0.396876	1.02705	0.0315085	0.330922	51917	2405	49512	15	FALSE	FALSE
rs2380949_G	528.41	Cyst of the salivary gland	digestive	0.0175705	0.396878	1.4541	0.441909	0.0956436	58535	21	58514	67	FALSE	FALSE
rs2268570_G	426.31	Right bundle branch block	circulatory system	0.894632	0.396879	0.940976	0.071809	0.419336	37718	411	37307	195	FALSE	FALSE
rs1250542_A	315	Develomental delays and disorders	mental disorders	0.974583	0.396888	1.03287	0.0381707	0.374363	59433	1615	57818	172	FALSE	FALSE
rs56149656_G	199	Neoplasm of uncertain behavior	neoplasms	0.0498656	0.39689	0.960121	0.0480361	0.106165	47530	2535	44995	73	FALSE	FALSE
rs2564929_T	612.2	Hypertrophy of breast (Gynecomastia)	genitourinary	0.0595704	0.396892	0.932818	0.08209	0.328048	55911	349	55562	15	FALSE	FALSE
rs35533056_A	159.2	Malignant neoplasm of small intestine, including duodenum	neoplasms	0.595812	0.396893	0.9255	0.0913863	0.385554	54965	260	54705	306	FALSE	FALSE
rs72727388_C	530	Diseases of esophagus	digestive	0.625218	0.396894	1.01321	0.0154868	0.273506	52273	15488	36785	656	FALSE	FALSE
rs2285676_G	870	Open wounds of head; neck; and trunk	injuries & poisonings	0.270973	0.396895	0.966311	0.040451	0.376263	56992	1347	55645	23	FALSE	FALSE
rs6899343_T	275.1	Disorders of iron metabolism	hematopoietic	0.833942	0.396902	1.08975	0.101459	0.247448	55343	254	55089	438	FALSE	FALSE
rs7946714_C	711	Arthropathy associated with infections	musculoskeletal	0.304421	0.396925	0.930123	0.085511	0.215694	52250	422	51828	50	FALSE	FALSE
rs12631733_T	591	Urinary tract infection	genitourinary	0.665554	0.396937	1.02011	0.0234996	0.160218	54064	8297	45767	149	FALSE	FALSE
rs4887810_A	798.1	Chronic fatigue syndrome	symptoms	0.720491	0.396941	1.04637	0.0535057	0.327084	36989	810	36179	204	FALSE	FALSE
rs6485473_G	394.3	Aortic valve disease	circulatory system	0.161981	0.396945	0.774825	0.30117	0.316167	50410	29	50381	59	FALSE	FALSE
rs11263762_A	619.3	Noninflammatory disorders of cervix	genitourinary	0.899663	0.396947	1.12347	0.137434	0.409028	31081	108	30973	50	FALSE	FALSE
rs76177300_A	334	Degenerative disease of the spinal cord	neurological	0.96768	0.396964	1.1085	0.12161	0.0452843	47246	715	46531	653	FALSE	FALSE
rs2403205_T	701.5	Abnormal granulation tissue	dermatologic	0.800436	0.396975	0.892691	0.134014	0.370133	55911	124	55787	155	FALSE	FALSE
rs13136239_A	415.1	Acute pulmonary heart disease	circulatory system	0.822666	0.396977	0.966922	0.0397118	0.331111	52194	1515	50679	586	FALSE	FALSE
rs4237150_C	531.3	Duodenal ulcer	digestive	0.749605	0.396983	0.92594	0.0908422	0.411341	59757	255	59502	149	FALSE	FALSE
rs13136239_A	772.4	Rhabdomyolysis	symptoms	0.393343	0.396986	0.907261	0.114904	0.331935	53170	178	52992	605	FALSE	FALSE
rs4558932_C	202.24	Large cell lymphoma	neoplasms	0.0825202	0.396987	1.15948	0.174702	0.212284	59564	91	59473	607	FALSE	FALSE
rs3802113_G	537.1	Lesions of stomach and duodenum	digestive	0.632199	0.396992	0.843091	0.201511	0.164633	53671	102	53569	52	FALSE	FALSE
rs13136239_A	10	Tuberculosis	infectious diseases	0.578874	0.396993	0.874015	0.158981	0.332237	50944	95	50849	590	FALSE	FALSE
rs6749367_T	686.2	Impetigo	dermatologic	0.0918036	0.396993	0.876689	0.155375	0.252894	51490	119	51371	369	FALSE	FALSE
rs7405696_C	300.9	Posttraumatic stress disorder	mental disorders	0.0506346	0.396996	1.03694	0.0428295	0.408635	37082	1173	35909	331	FALSE	FALSE
rs117252445_A	694.2	Other dyschromia	dermatologic	0.463177	0.396997	0.934507	0.0799723	0.0553247	54388	1645	52743	95	FALSE	FALSE
rs3775094_A	743.2	Pathologic fracture	musculoskeletal	0.961438	0.396997	0.960021	0.0481704	0.461784	52504	885	51619	297	FALSE	FALSE
rs757209_A	380	Disorders of external ear	sense organs	0.062227	0.396999	1.11594	0.129511	0.407016	58085	122	57963	559	FALSE	FALSE
rs3775094_A	614.1	Pelvic peritoneal adhesions, female (postoperative) (postinfection)	genitourinary	0.989309	0.397	1.11613	0.129717	0.462382	31049	119	30930	168	FALSE	FALSE
rs79896666_C	173	Neoplasm of uncertain behavior of skin	neoplasms	0.467748	0.397002	1.04501	0.0519807	0.0567162	56245	3664	52581	128	FALSE	FALSE
rs78551082_T	173	Neoplasm of uncertain behavior of skin	neoplasms	0.467748	0.397002	1.04501	0.0519807	0.0567162	56245	3664	52581	128	FALSE	FALSE
rs74628648_T	173	Neoplasm of uncertain behavior of skin	neoplasms	0.467748	0.397002	1.04501	0.0519807	0.0567162	56245	3664	52581	128	FALSE	FALSE
rs72648855_T	245	Thyroiditis	endocrine/metabolic	0.296473	0.397004	1.06135	0.0702968	0.107409	50345	1052	49293	21	FALSE	FALSE
rs72650615_C	245	Thyroiditis	endocrine/metabolic	0.296473	0.397004	1.06135	0.0702968	0.107409	50345	1052	49293	21	FALSE	FALSE
rs11564710_A	519.1	Tracheostomy complications	respiratory	0.901723	0.397006	1.10618	0.119147	0.41664	56238	145	56093	123	FALSE	FALSE
rs13136239_A	383	Otosclerosis	sense organs	0.55907	0.397006	0.78488	0.285986	0.332665	53826	31	53795	609	FALSE	FALSE
rs4812816_A	509.3	Pulmonary insufficiency or respiratory failure following trauma and surgery	respiratory	0.179385	0.397011	1.03743	0.0433914	0.218098	44762	1652	43110	39	FALSE	FALSE
rs2268570_G	701.5	Abnormal granulation tissue	dermatologic	0.971687	0.397012	0.895863	0.129837	0.419607	55795	124	55671	279	FALSE	FALSE
rs16860758_G	681.3	Cellulitis and abscess of arm/hand	dermatologic	0.570552	0.397012	0.939547	0.0736239	0.184749	51854	651	51203	559	FALSE	FALSE
rs2133705_C	801	Fracture of ankle and foot	injuries & poisonings	0.430473	0.397013	1.03133	0.0364209	0.488579	51572	1565	50007	881	FALSE	FALSE
rs7405696_C	345	Epilepsy, recurrent seizures, convulsions	neurological	0.336738	0.397014	0.979478	0.0244815	0.407279	50582	3817	46765	429	FALSE	FALSE
rs72979712_T	362.7	Hereditary retinal dystrophies	sense organs	0.752649	0.397017	0.721986	0.38461	0.0520944	56532	91	56441	57	FALSE	FALSE
rs6817471_C	221	Benign neoplasm of other female genital organs	neoplasms	0.482453	0.397024	0.83134	0.218097	0.333503	27583	51	27532	17	FALSE	FALSE
rs6483215_A	260.1	Cachexia	endocrine/metabolic	0.480057	0.397026	1.10409	0.116917	0.235661	43518	217	43301	59	FALSE	FALSE
rs11263762_A	715.2	Ankylosing spondylitis	musculoskeletal	0.427319	0.397034	1.10959	0.12278	0.409887	53322	136	53186	80	FALSE	FALSE
rs56149656_G	626.15	Infertility, female, associated with anovulation	genitourinary	0.0103027	0.397035	0.697231	0.425819	0.107931	23881	40	23841	28	FALSE	FALSE
rs730497_A	817	Concussion	injuries & poisonings	0.748051	0.397036	0.864111	0.172452	0.178499	60936	127	60809	43	FALSE	FALSE
rs11708067_G	70	Viral hepatitis	infectious diseases	0.309937	0.397037	0.963739	0.0436106	0.236052	51135	1547	49588	3	FALSE	FALSE
rs10766395_C	351	Other peripheral nerve disorders	neurological	0.344499	0.397041	1.02319	0.0270663	0.380958	56749	3090	53659	502	FALSE	FALSE
rs11708903_G	270.34	Alpha-1-antitrypsin deficiency	endocrine/metabolic	0.177522	0.397044	1.1242	0.138235	0.455356	59067	105	58962	78	FALSE	FALSE
rs1519480_C	531.5	Gastrojejunal ulcer	digestive	0.183418	0.397044	1.17273	0.188132	0.327122	59701	61	59640	3	FALSE	FALSE
rs2971670_T	41.9	Infection with drug-resistant microorganisms	infectious diseases	0.321196	0.397048	0.937905	0.0756948	0.178614	52006	627	51379	38	FALSE	FALSE
rs56149656_G	912	Insect bite	injuries & poisonings	0.28282	0.397058	1.11997	0.133786	0.106546	61438	277	61161	84	FALSE	FALSE
rs4930046_A	426.23	Second degree AV block	circulatory system	0.190216	0.397059	0.928703	0.0873389	0.481624	37358	269	37089	415	FALSE	FALSE
rs3213571_C	619.1	Noninflammatory disorders of ovary, fallopian tube, and broad ligament	genitourinary	0.961306	0.39706	1.14455	0.159425	0.0839692	31190	230	30960	59	FALSE	FALSE
rs10464106_C	727.5	Rupture of synovium	musculoskeletal	0.323436	0.397061	0.839239	0.206948	0.107994	47049	144	46905	2	FALSE	FALSE
rs1364809_C	277.5	Other disorders of lipoid metabolism	endocrine/metabolic	0.135131	0.397062	0.738196	0.358428	0.0249642	59385	222	59163	10	FALSE	FALSE
rs10464106_C	686.2	Impetigo	dermatologic	0.421582	0.397062	0.826884	0.22446	0.107234	51840	121	51719	2	FALSE	FALSE
rs777355_A	376	Disorders of the orbit	sense organs	0.449815	0.397063	0.863783	0.17291	0.48104	53983	68	53915	280	FALSE	FALSE
rs6026591_A	415.21	Primary pulmonary hypertension	circulatory system	0.403346	0.39707	1.06341	0.0726035	0.38005	51505	402	51103	137	FALSE	FALSE
rs4400674_A	454.11	Varicose veins of lower extremity, symptomtic	circulatory system	0.546898	0.39707	1.0602	0.0690331	0.385391	45219	443	44776	1	FALSE	FALSE
rs2941257_T	599.4	Urinary incontinence	genitourinary	0.985314	0.39707	0.972479	0.0329531	0.26065	47347	2591	44756	207	FALSE	FALSE
rs11042984_C	291.4	Specific nonpsychotic mental disorders due to brain damage	mental disorders	0.854789	0.397072	0.934307	0.0802382	0.413606	49633	329	49304	233	FALSE	FALSE
rs1519480_C	580.1	Glomerulonephritis	genitourinary	0.277613	0.397079	0.932528	0.0824895	0.325425	46324	347	45977	2	FALSE	FALSE
rs11075256_G	738	Other acquired musculoskeletal deformity	musculoskeletal	0.137963	0.397089	1.03793	0.0439668	0.296174	55535	1265	54270	85	FALSE	FALSE
rs4701619_C	401.3	Other hypertensive complications	circulatory system	0.958694	0.397094	1.04109	0.0475477	0.187114	33322	1601	31721	50	FALSE	FALSE
rs4701619_C	165	Cancer within the respiratory system	neoplasms	0.874483	0.397095	0.968164	0.0382058	0.186519	62377	2469	59908	85	FALSE	FALSE
rs925095_T	521.1	Dental caries	digestive	0.961527	0.397096	1.03337	0.0387624	0.382932	58889	1430	57459	173	FALSE	FALSE
rs925095_T	442.4	Arterial dissection	circulatory system	0.970023	0.397101	1.14377	0.158632	0.382174	51016	82	50934	142	FALSE	FALSE
rs11075256_G	255.13	Medulloadrenal hyperfunction	endocrine/metabolic	0.425525	0.39711	0.803649	0.258142	0.295024	53516	40	53476	87	FALSE	FALSE
rs4660895_T	242.2	Toxic multinodular goiter	endocrine/metabolic	0.604454	0.397112	0.884486	0.144957	0.294968	49402	122	49280	30	FALSE	FALSE
rs4660895_T	530.3	Stricture and stenosis of esophagus	digestive	0.419233	0.397114	1.05118	0.0589448	0.29561	37908	701	37207	25	FALSE	FALSE
rs1250109_C	557	Intestinal malabsorption (non-celiac)	digestive	0.106357	0.397116	1.07222	0.0823461	0.173284	41233	500	40733	18	FALSE	FALSE
rs10133035_T	382	Otalgia	sense organs	0.501055	0.397117	1.0409	0.0473423	0.353432	54988	987	54001	400	FALSE	FALSE
rs10464106_C	165	Cancer within the respiratory system	neoplasms	0.0304773	0.397123	1.04065	0.0470513	0.107285	62460	2473	59987	3	FALSE	FALSE
rs757209_A	209	Neuroendocrine tumors	neoplasms	0.334099	0.397124	0.908449	0.113392	0.407161	62727	164	62563	601	FALSE	FALSE
rs76369685_A	250.13	Type 1 diabetes with ophthalmic manifestations	endocrine/metabolic	0.00921288	0.397127	1.1636	0.178936	0.0596279	43914	243	43671	303	FALSE	FALSE
rs55754152_A	622.1	Polyp of corpus uteri	genitourinary	0.830964	0.397129	0.823916	0.22874	0.0503949	34190	237	33953	23	FALSE	FALSE
rs6817471_C	781.2	Abnormal posture	symptoms	0.185912	0.397143	1.05796	0.0665463	0.335189	60363	505	59858	41	FALSE	FALSE
rs144155527_T	592.1	Cystitis	genitourinary	0.357367	0.397146	1.13039	0.144748	0.0179931	47018	1252	45766	126	FALSE	FALSE
rs13136239_A	359.1	Muscular dystrophies	neurological	0.575651	0.397148	1.15037	0.165441	0.331699	55157	80	55077	623	FALSE	FALSE
rs4433533_G	562.2	Diverticulitis	digestive	0.141975	0.39715	0.948681	0.0622191	0.21558	41553	814	40739	15	FALSE	FALSE
rs8070737_T	198.6	Secondary malignancy of bone	neoplasms	0.13524	0.397152	1.03995	0.0462592	0.181452	46668	1620	45048	18	FALSE	FALSE
rs2285676_G	514.1	Abnormal results of function study of pulmonary system	respiratory	0.170424	0.397152	1.10875	0.121917	0.376449	52808	141	52667	24	FALSE	FALSE
rs11708067_G	526.3	Anomalies of jaw size/symmetry	digestive	0.132628	0.397152	1.13986	0.154601	0.235449	57728	110	57618	3	FALSE	FALSE
rs724016_G	389	Hearing loss	sense organs	0.0761178	0.397154	1.01806	0.0211423	0.435145	59795	5063	54732	16	FALSE	FALSE
rs11263762_A	642.1	Preeclampsia and eclampsia	pregnancy complications	0.86236	0.397157	0.931528	0.0837709	0.408169	34814	308	34506	57	FALSE	FALSE
rs2403205_T	722.7	Intervertebral disc disorder with myelopathy	musculoskeletal	0.350555	0.397164	0.911718	0.109159	0.371061	49341	186	49155	131	FALSE	FALSE
rs2133705_C	605	Erectile dysfunction [ED]	genitourinary	0.586174	0.397165	1.0304	0.0353669	0.48436	21132	1860	19272	329	FALSE	FALSE
rs11002898_A	792.1	Papanicolaou smear of cervix or vagina with atypical squamous cells	genitourinary	0.178784	0.397167	0.958713	0.0497982	0.251386	28502	1152	27350	72	FALSE	FALSE
rs11002898_A	443.8	Other specified peripheral vascular diseases	circulatory system	0.317508	0.397169	1.1207	0.134589	0.251821	51084	138	50946	125	FALSE	FALSE
rs76177300_A	291.4	Specific nonpsychotic mental disorders due to brain damage	mental disorders	0.960242	0.397171	0.841237	0.204187	0.0453723	49182	325	48857	706	FALSE	FALSE
rs6136447_G	522.5	Periapical abscess	digestive	0.252517	0.397185	0.864846	0.171503	0.138312	57616	159	57457	172	FALSE	FALSE
rs4237150_C	283.21	Hemolytic-uremic syndrome	hematopoietic	0.0791019	0.397188	0.820129	0.234209	0.411678	39939	40	39899	98	FALSE	FALSE
rs6485473_G	270.21	Disorders of urea cycle metabolism	endocrine/metabolic	0.424776	0.39719	1.17463	0.190104	0.31553	59026	61	58965	74	FALSE	FALSE
rs11776904_C	272	Disorders of lipoid metabolism	endocrine/metabolic	0.685099	0.397192	1.01698	0.0198874	0.158335	57672	18869	38803	988	FALSE	FALSE
rs6817471_C	619.1	Noninflammatory disorders of ovary, fallopian tube, and broad ligament	genitourinary	0.667967	0.397194	1.08684	0.0983594	0.333728	31229	230	30999	18	FALSE	FALSE
rs2908289_A	695.22	Pemphigus and pemphigoid	dermatologic	0.0651917	0.397196	1.26234	0.27517	0.180094	52853	39	52814	16	FALSE	FALSE
rs6688365_C	365.2	Primary angle-closure glaucoma	sense organs	0.438341	0.397201	0.918062	0.100978	0.43781	56866	204	56662	311	FALSE	FALSE
rs1848067_T	276.41	Acidosis	endocrine/metabolic	0.740249	0.397201	1.02296	0.0268129	0.363084	43742	3284	40458	41	FALSE	FALSE
rs4930046_A	512	Other symptoms of respiratory system	respiratory	0.00177769	0.397206	1.01094	0.012855	0.481954	53363	22594	30769	573	FALSE	FALSE
rs142848532_T	573.7	Abnormal results of function study of liver	digestive	0.0372864	0.397214	0.936866	0.0770312	0.0477793	47981	2044	45937	803	FALSE	FALSE
rs12453443_G	131	Protozoan infection	infectious diseases	0.253779	0.397215	1.23109	0.245568	0.40444	59570	34	59536	698	FALSE	FALSE
rs1364809_C	440.2	Atherosclerosis of the extremities	circulatory system	0.230098	0.397219	0.868823	0.166095	0.0254374	52010	949	51061	9	FALSE	FALSE
rs6790843_A	396	Abnormal heart sounds	circulatory system	0.534095	0.39722	1.03205	0.0372591	0.374752	51973	1584	50389	54	FALSE	FALSE
rs6688365_C	443.9	Peripheral vascular disease, unspecified	circulatory system	0.0228503	0.39722	1.02881	0.0335504	0.43821	52808	2020	50788	301	FALSE	FALSE
rs4400674_A	286.2	Encounter for long-term (current) use of anticoagulants	hematopoietic	0.713277	0.397238	1.01912	0.0223722	0.385623	52655	4955	47700	1	FALSE	FALSE
rs4660895_T	426.32	Left bundle branch block	circulatory system	0.545951	0.39724	1.0535	0.061564	0.296389	38129	663	37466	23	FALSE	FALSE
rs12746673_C	81.12	Chronic graft-versus-host disease	infectious diseases	0.388838	0.397243	0.811495	0.246737	0.209048	58025	56	57969	943	FALSE	FALSE
rs72650616_A	344	Other paralytic syndromes	neurological	0.0217609	0.397247	0.921227	0.0969221	0.106974	47675	605	47070	81	FALSE	FALSE
rs76177300_A	172	Skin cancer	neoplasms	0.888934	0.397248	1.04314	0.0498917	0.0456714	57235	5247	51988	824	FALSE	FALSE
rs16969990_T	701.1	Keratoderma, acquired	dermatologic	0.951372	0.397252	0.796941	0.268121	0.0693034	56029	132	55897	41	FALSE	FALSE
rs4701619_C	816	Cerebral laceration and contusion	injuries & poisonings	0.899409	0.397253	1.21639	0.231395	0.186273	60822	54	60768	83	FALSE	FALSE
rs6026592_A	526.4	Temporomandibular joint disorders	digestive	0.306453	0.397256	0.930285	0.0853649	0.379424	57781	301	57480	147	FALSE	FALSE
rs10116772_A	597	Other disorders of urethra and urinary tract	genitourinary	0.79951	0.397265	0.955099	0.0542701	0.410046	57096	717	56379	51	FALSE	FALSE
rs2133705_C	149.2	Cancer of nasopharynx	neoplasms	0.412402	0.397266	0.884535	0.144939	0.488277	60392	97	60295	1017	FALSE	FALSE
rs16969990_T	441	Vascular insufficiency of intestine	circulatory system	0.783284	0.397268	1.11752	0.131262	0.0694393	51455	419	51036	34	FALSE	FALSE
rs10993460_C	382	Otalgia	sense organs	0.890901	0.39727	1.06811	0.0778368	0.0878292	55329	992	54337	41	FALSE	FALSE
rs757209_A	611	Abnormal findings on mammogram or breast exam	genitourinary	0.483753	0.397283	0.979722	0.0242013	0.407669	59249	4192	55057	573	FALSE	FALSE
rs11075255_A	687.3	Changes in skin texture	dermatologic	0.950784	0.397284	0.859728	0.17855	0.403088	47476	68	47408	261	FALSE	FALSE
rs6026591_A	930	Allergic reaction to food	injuries & poisonings	0.775026	0.397291	0.958413	0.0501813	0.379268	49502	877	48625	134	FALSE	FALSE
rs1848068_T	221	Benign neoplasm of other female genital organs	neoplasms	0.490219	0.397298	0.831433	0.21809	0.33346	27585	51	27534	15	FALSE	FALSE
rs11564710_A	295	Schizophrenia and other psychotic disorders	mental disorders	0.64788	0.397299	0.95932	0.0490644	0.418395	37026	889	36137	82	FALSE	FALSE
rs2908289_A	278.11	Morbid obesity	endocrine/metabolic	0.424663	0.397299	0.964614	0.042562	0.178458	50914	3869	47045	16	FALSE	FALSE
rs144155527_T	458.1	Orthostatic hypotension	circulatory system	0.174812	0.397301	0.85806	0.180851	0.0175684	51399	1070	50329	136	FALSE	FALSE
rs117252445_A	759.1	Anomalies of endocrine glands, congenital	congenital anomalies	0.640901	0.397309	1.55308	0.520114	0.0557566	60513	24	60489	113	FALSE	FALSE
rs10766394_G	428.1	Congestive heart failure (CHF) NOS	circulatory system	0.203281	0.39731	1.01851	0.0216662	0.376668	54933	5383	49550	88	FALSE	FALSE
rs16860758_G	443	Peripheral vascular disease	circulatory system	0.194808	0.397315	1.03156	0.0367145	0.184899	53248	2713	50535	589	FALSE	FALSE
rs34506303_G	272	Disorders of lipoid metabolism	endocrine/metabolic	0.711267	0.397315	1.01696	0.0198698	0.158592	57651	18862	38789	1010	FALSE	FALSE
rs6889788_A	414	Other forms of chronic heart disease	circulatory system	0.817841	0.397315	1.02927	0.0340798	0.186253	49524	3235	46289	56	FALSE	FALSE
rs867635_T	295	Schizophrenia and other psychotic disorders	mental disorders	0.0570698	0.397321	1.0764	0.0869773	0.079085	37093	890	36203	13	FALSE	FALSE
rs76177300_A	741.6	Villonodular synovitis	musculoskeletal	0.983492	0.397324	0.425957	1.00828	0.0455958	51178	24	51154	734	FALSE	FALSE
rs2403205_T	379.51	Pigmentary iris degeneration	sense organs	0.780193	0.397328	1.28618	0.297349	0.370324	54058	23	54035	148	FALSE	FALSE
rs11042985_G	706.8	Other specified diseases of sebaceous glands	dermatologic	0.349181	0.397332	0.939533	0.0736911	0.412293	56358	389	55969	222	FALSE	FALSE
rs10116772_A	761	Cervicalgia	symptoms	0.785386	0.397337	1.01859	0.0217636	0.40976	59331	4804	54527	54	FALSE	FALSE
rs11002898_A	430.3	Subdural hemorrhage	circulatory system	0.0234029	0.397345	1.07756	0.0882573	0.250513	52652	334	52318	126	FALSE	FALSE
rs2908296_T	710.12	Chronic osteomyelitis	musculoskeletal	0.0256861	0.397347	0.929104	0.0868827	0.15288	52368	545	51823	54	FALSE	FALSE
rs2380950_G	619.1	Noninflammatory disorders of ovary, fallopian tube, and broad ligament	genitourinary	0.445655	0.39735	0.865742	0.170338	0.0948425	31236	229	31007	12	FALSE	FALSE
rs1905505_A	313.1	Attention deficit hyperactivity disorder	mental disorders	0.828742	0.397351	0.962523	0.0451314	0.288564	58980	1324	57656	331	FALSE	FALSE
rs28582094_G	626.1	Irregular menstrual cycle/bleeding	genitourinary	0.901127	0.397354	0.97217	0.0333481	0.268908	26550	2695	23855	16	FALSE	FALSE
rs1250109_C	691	Congenital anomalies of skin	dermatologic	0.263599	0.397365	1.11654	0.130254	0.172266	53008	196	52812	18	FALSE	FALSE
rs62405452_A	279	Disorders involving the immune mechanism	endocrine/metabolic	0.08141	0.397367	1.04209	0.0487166	0.107438	58336	2241	56095	12	FALSE	FALSE
rs62405453_A	279	Disorders involving the immune mechanism	endocrine/metabolic	0.08141	0.397367	1.04209	0.0487166	0.107438	58336	2241	56095	12	FALSE	FALSE
rs62405454_C	279	Disorders involving the immune mechanism	endocrine/metabolic	0.08141	0.397367	1.04209	0.0487166	0.107438	58336	2241	56095	12	FALSE	FALSE
rs8074454_C	783	Fever of unknown origin	symptoms	0.747084	0.397367	1.0151	0.0177034	0.331486	56654	8686	47968	18	FALSE	FALSE
rs2564929_T	767	Cervicocranial/Cervicobrachial syndrome	symptoms	0.0181703	0.397374	0.824083	0.228618	0.32724	55085	47	55038	12	FALSE	FALSE
rs7163757_T	612.1	Galactorrhea	genitourinary	0.819752	0.397375	0.859019	0.179559	0.422948	55605	65	55540	36	FALSE	FALSE
rs2268569_T	740.2	Osteoarthrosis, generalized	musculoskeletal	0.12683	0.397385	0.948839	0.0620541	0.0813986	49706	2090	47616	7	FALSE	FALSE
rs6899342_G	38.3	Bacteremia	infectious diseases	0.890849	0.397389	1.03031	0.035281	0.248652	53589	2255	51334	90	FALSE	FALSE
rs4558932_C	586	Other disorders of the kidney and ureters	genitourinary	0.0771525	0.397392	1.02187	0.0255593	0.211939	50840	5286	45554	492	FALSE	FALSE
rs8074454_C	174.1	Breast cancer [female]	neoplasms	0.202608	0.397395	0.973871	0.0312861	0.330203	30825	2646	28179	10	FALSE	FALSE
rs11776904_C	220	Benign neoplasm of ovary	neoplasms	0.276943	0.397396	1.12116	0.135142	0.158243	27363	193	27170	467	FALSE	FALSE
rs1250095_T	572	Ascites (non malignant)	digestive	0.681963	0.397397	0.974784	0.0301786	0.377604	48919	2486	46433	267	FALSE	FALSE
rs2380950_G	531.5	Gastrojejunal ulcer	digestive	0.344112	0.397408	0.745361	0.347278	0.0958777	59675	61	59614	31	FALSE	FALSE
rs11042985_G	722.1	Displacement of intervertebral disc	musculoskeletal	0.807317	0.397423	1.03659	0.0424673	0.412995	50273	1181	49092	203	FALSE	FALSE
rs4812816_A	291	Other specified nonpsychotic and/or transient mental disorders	mental disorders	0.51687	0.397424	0.969359	0.0367751	0.217158	51893	2405	49488	41	FALSE	FALSE
rs12493_T	614.32	Chronic inflammatory pelvic disease	genitourinary	0.756887	0.397427	0.84556	0.19824	0.187287	31142	94	31048	43	FALSE	FALSE
rs11626787_G	856	Vascular complications of surgery and medical procedures	injuries & poisonings	0.384446	0.397434	1.13572	0.150392	0.346635	53777	95	53682	144	FALSE	FALSE
rs6026592_A	360	Disorders of the globe	sense organs	0.260177	0.397435	0.906412	0.116119	0.380278	56978	163	56815	146	FALSE	FALSE
rs1016565_A	401	Hypertension	circulatory system	0.842983	0.397436	0.987	0.0154637	0.310028	58127	26417	31710	113	FALSE	FALSE
rs11075255_A	415.11	Pulmonary embolism and infarction, acute	circulatory system	0.82019	0.397443	1.0341	0.0396235	0.401175	52350	1364	50986	270	FALSE	FALSE
rs11708067_G	580.14	Chronic glomerulonephritis, NOS	genitourinary	0.0464635	0.39745	1.14969	0.164844	0.23504	46073	96	45977	3	FALSE	FALSE
rs144155527_T	433.8	Late effects of cerebrovascular disease	circulatory system	0.172109	0.397451	0.862212	0.175203	0.0177749	53418	1112	52306	144	FALSE	FALSE
rs11042984_C	594.3	Calculus of ureter	genitourinary	0.756822	0.397451	0.955704	0.0535425	0.412988	57251	740	56511	256	FALSE	FALSE
rs12531914_A	599	Other symptoms/disorders or the urinary system	genitourinary	0.985704	0.397455	1.01552	0.0181978	0.268991	54420	9570	44850	118	FALSE	FALSE
rs72650616_A	427.42	Cardiac arrest	circulatory system	0.334049	0.397456	1.08674	0.0982993	0.106941	37946	514	37432	60	FALSE	FALSE
rs1125253_T	250.25	Diabetes type 2 with peripheral circulatory disorders	endocrine/metabolic	0.511147	0.397456	0.944254	0.0677871	0.273934	44257	594	43663	315	FALSE	FALSE
rs1125251_T	250.25	Diabetes type 2 with peripheral circulatory disorders	endocrine/metabolic	0.511147	0.397456	0.944254	0.0677871	0.273934	44257	594	43663	315	FALSE	FALSE
rs4887810_A	255	Disorders of adrenal glands	endocrine/metabolic	0.352928	0.397459	1.0346	0.0401956	0.326188	54723	1443	53280	293	FALSE	FALSE
rs1250542_A	634.1	Missed abortion/Hydatidiform mole	pregnancy complications	0.726653	0.397461	1.09204	0.104055	0.37585	32779	199	32580	88	FALSE	FALSE
rs116761056_T	764	Sciatica	symptoms	0.0647812	0.397464	1.1163	0.130018	0.0191268	56413	1509	54904	158	FALSE	FALSE
rs2908289_A	258	Iatrogenic endocrine disorders	endocrine/metabolic	0.640946	0.397467	1.22555	0.240372	0.179286	53596	52	53544	17	FALSE	FALSE
rs2924447_A	381.1	Otitis media	sense organs	0.577138	0.397476	0.961966	0.0458268	0.14106	56086	2216	53870	550	FALSE	FALSE
rs6749367_T	791	Gangrene	symptoms	0.58413	0.397481	0.904933	0.118061	0.252969	62733	200	62533	461	FALSE	FALSE
rs7632381_C	286.3	Coagulation defects complicating pregnancy or postpartum	hematopoietic	0.686733	0.397484	0.874897	0.157955	0.435256	27879	84	27795	5	FALSE	FALSE
rs10993460_C	585.1	Acute renal failure	genitourinary	0.512459	0.397484	1.02765	0.0322331	0.0884454	53191	7247	45944	39	FALSE	FALSE
rs4513637_G	255.21	Glucocorticoid deficiency	endocrine/metabolic	0.104101	0.397484	1.0567	0.0651827	0.17599	53841	795	53046	546	FALSE	FALSE
rs1510148_T	344	Other paralytic syndromes	neurological	0.727669	0.397494	0.944909	0.0669734	0.260691	47541	603	46938	218	FALSE	FALSE
rs10133035_T	698	Pruritus and related conditions	dermatologic	0.730446	0.397502	0.959616	0.0487201	0.352582	61173	952	60221	437	FALSE	FALSE
rs6438788_G	531.5	Gastrojejunal ulcer	digestive	0.477047	0.397505	0.856335	0.183307	0.462462	59633	61	59572	72	FALSE	FALSE
rs4433533_G	290.16	Vascular dementia	mental disorders	0.929596	0.397505	0.898017	0.127134	0.214631	49711	197	49514	13	FALSE	FALSE
rs112412537_A	528.4	Cysts of oral soft tissues	digestive	0.910373	0.397506	1.65593	0.596118	0.0393359	57886	24	57862	747	FALSE	FALSE
rs4433533_G	411.2	Myocardial infarction	circulatory system	0.102098	0.397507	1.02604	0.0303821	0.214411	50310	3977	46333	13	FALSE	FALSE
rs757209_A	701.1	Keratoderma, acquired	dermatologic	0.313548	0.397508	0.897091	0.128355	0.407432	55554	129	55425	538	FALSE	FALSE
rs1250590_A	539	Bariatric surgery	digestive	0.796713	0.397514	1.0395	0.0457882	0.475783	62106	1035	61071	1047	FALSE	FALSE
rs16969990_T	513.31	Apnea	respiratory	0.742824	0.397519	0.825403	0.226797	0.069503	58314	188	58126	36	FALSE	FALSE
rs8003022_G	350.5	Abnormal reflex	neurological	0.92739	0.397519	0.840113	0.205918	0.394148	53759	52	53707	43	FALSE	FALSE
rs62432360_C	433.1	Occlusion and stenosis of precerebral arteries	circulatory system	0.748341	0.39752	1.03553	0.0412615	0.177969	53928	2199	51729	768	FALSE	FALSE
rs1125253_T	465.4	Acute laryngitis and tracheitis	respiratory	0.2496	0.397521	1.09092	0.102851	0.275598	45218	230	44988	307	FALSE	FALSE
rs1125251_T	465.4	Acute laryngitis and tracheitis	respiratory	0.2496	0.397521	1.09092	0.102851	0.275598	45218	230	44988	307	FALSE	FALSE
rs35533056_A	627.21	Symptomatic artificial menopause	genitourinary	0.828282	0.397523	0.930931	0.0845933	0.388838	24046	303	23743	132	FALSE	FALSE
rs16969990_T	440.1	Atherosclerosis of renal artery	circulatory system	0.792582	0.397524	1.14076	0.155657	0.0694317	51331	295	51036	34	FALSE	FALSE
rs2285676_G	383	Otosclerosis	sense organs	0.417881	0.397529	0.797016	0.268167	0.376868	54389	32	54357	21	FALSE	FALSE
rs8070737_T	394.3	Aortic valve disease	circulatory system	0.568108	0.397534	1.30705	0.316502	0.180747	50449	29	50420	19	FALSE	FALSE
rs11650000_A	250.15	Diabetes type 1 with peripheral circulatory disorders	endocrine/metabolic	0.543271	0.397535	1.14979	0.164983	0.45314	43897	74	43823	145	FALSE	FALSE
rs7693_T	385.3	Cholesteatoma	sense organs	0.152213	0.397539	0.90432	0.118877	0.364667	54484	158	54326	55	FALSE	FALSE
rs11650000_A	526.9	Jaw disease NOS	digestive	0.0106378	0.397552	0.877935	0.15388	0.452773	57520	87	57433	194	FALSE	FALSE
rs1519480_C	587	Kidney replaced by transpant	genitourinary	0.306184	0.397553	1.04401	0.0509044	0.325717	46872	895	45977	2	FALSE	FALSE
rs724016_G	851	Complications of transplants and reattached limbs	injuries & poisonings	0.21086	0.397554	0.952501	0.0575229	0.435401	54436	627	53809	11	FALSE	FALSE
rs4984980_A	656.4	Hemorrhage of fetus or newborn	pregnancy complications	0.509621	0.397554	0.859236	0.179329	0.18859	61207	120	61087	669	FALSE	FALSE
rs76369685_A	772.1	Muscular wasting and disuse atrophy	symptoms	0.482908	0.397561	1.26462	0.277517	0.0587104	53304	94	53210	373	FALSE	FALSE
rs72650616_A	459.9	Circulatory disease NEC	circulatory system	0.18327	0.397561	0.937462	0.0763364	0.106741	51344	967	50377	86	FALSE	FALSE
rs2908296_T	722.8	Postlaminectomy syndrome	musculoskeletal	0.351092	0.397582	1.0693	0.0792055	0.153694	49836	602	49234	50	FALSE	FALSE
rs580240_T	738	Other acquired musculoskeletal deformity	musculoskeletal	0.0793091	0.397585	1.03476	0.0403881	0.485381	55613	1266	54347	6	FALSE	FALSE
rs6790843_A	755.3	Congenital anomaly of fingers/toes	congenital anomalies	0.21467	0.397585	1.22415	0.239082	0.373562	60927	36	60891	61	FALSE	FALSE
rs4400674_A	695.8	Other specified erythematous conditions	dermatologic	0.696474	0.397591	0.934937	0.0795286	0.384477	53171	341	52830	0	FALSE	FALSE
rs3213571_C	426.23	Second degree AV block	circulatory system	0.62629	0.397595	1.1354	0.150116	0.0845895	37682	270	37412	80	FALSE	FALSE
rs1016565_A	586.3	Vascular disorders of kidney/hypertrophy	genitourinary	0.486906	0.397595	0.861879	0.175714	0.309378	45960	81	45879	103	FALSE	FALSE
rs11650000_A	742.2	Pathological, developmental or recurrent dislocation	musculoskeletal	0.391351	0.397608	1.12866	0.143077	0.454459	51778	99	51679	179	FALSE	FALSE
rs12593201_A	612.2	Hypertrophy of breast (Gynecomastia)	genitourinary	0.707787	0.397618	1.07423	0.0846523	0.26763	55913	349	55564	13	FALSE	FALSE
rs1250590_A	286.81	Primary hypercoagulable state	hematopoietic	0.604503	0.39762	1.05538	0.0637164	0.47492	47448	502	46946	800	FALSE	FALSE
rs2941257_T	343	Infantile cerebral palsy	neurological	0.804072	0.397628	1.0674	0.0771097	0.260585	47401	454	46947	209	FALSE	FALSE
rs777355_A	949.1	Diaper or napkin rash	injuries & poisonings	0.126512	0.39763	1.12554	0.139812	0.480353	48608	108	48500	263	FALSE	FALSE
rs28582094_G	727	Other disorders of synovium, tendon, and bursa	musculoskeletal	0.709593	0.397635	0.976719	0.0278493	0.266555	50590	3717	46873	40	FALSE	FALSE
rs8003022_G	420.22	Chronic pericarditis	circulatory system	0.927131	0.397635	0.915331	0.104592	0.393324	56953	196	56757	42	FALSE	FALSE
rs56149656_G	303.3	Psychogenic disorder	mental disorders	0.253164	0.397639	1.18296	0.198637	0.105804	36284	119	36165	51	FALSE	FALSE
rs2523507_G	870	Open wounds of head; neck; and trunk	injuries & poisonings	0.945739	0.397647	0.962929	0.0446614	0.26063	57008	1347	55661	7	FALSE	FALSE
rs6136447_G	425.8	Other cardiomyopathy	circulatory system	0.435209	0.397648	0.840712	0.205131	0.139318	56748	116	56632	174	FALSE	FALSE
rs8074454_C	800.3	Fracture of tibia and fibula	injuries & poisonings	0.739927	0.397657	1.04734	0.0546843	0.330612	51577	761	50816	14	FALSE	FALSE
rs10181515_T	694.3	Vascular disorders of skin	dermatologic	0.250526	0.397662	0.731175	0.370184	0.225083	52836	25	52811	21	FALSE	FALSE
rs2948567_T	204.11	Lymphoid leukemia, acute	neoplasms	0.891973	0.397665	0.905687	0.117121	0.333397	59939	171	59768	307	FALSE	FALSE
rs62405452_A	840.1	Muscle/tendon sprain	injuries & poisonings	0.254379	0.397665	0.773438	0.303748	0.107078	55058	69	54989	10	FALSE	FALSE
rs62405453_A	840.1	Muscle/tendon sprain	injuries & poisonings	0.254379	0.397665	0.773438	0.303748	0.107078	55058	69	54989	10	FALSE	FALSE
rs62405454_C	840.1	Muscle/tendon sprain	injuries & poisonings	0.254379	0.397665	0.773438	0.303748	0.107078	55058	69	54989	10	FALSE	FALSE
rs4930046_A	368.3	Anisometropia	sense organs	0.0581738	0.397666	0.842599	0.202488	0.481593	57235	50	57185	634	FALSE	FALSE
rs3213571_C	428.4	Heart failure with preserved EF [Diastolic heart failure]	circulatory system	0.913718	0.397668	0.953781	0.0559487	0.0834873	51948	2427	49521	114	FALSE	FALSE
rs72650616_A	245	Thyroiditis	endocrine/metabolic	0.286539	0.397672	1.06126	0.0703019	0.107502	50283	1051	49232	86	FALSE	FALSE
rs72727388_C	70.3	Viral hepatitis C	infectious diseases	0.883703	0.397673	1.03835	0.0444899	0.272436	50320	1304	49016	629	FALSE	FALSE
rs10814915_T	426.7	Abnormal electrocardiogram [ECG] [EKG]	circulatory system	0.446683	0.397674	0.966743	0.0399901	0.426681	38776	1349	37427	70	FALSE	FALSE
rs6889788_A	614.32	Chronic inflammatory pelvic disease	genitourinary	0.758099	0.397675	0.845635	0.198239	0.187285	31145	94	31051	40	FALSE	FALSE
rs76369685_A	189.11	Malignant neoplasm of kidney, except pelvis	neoplasms	0.306654	0.397676	1.08856	0.100324	0.0587586	61574	840	60734	405	FALSE	FALSE
rs1250590_A	804	Fracture of hand or wrist	injuries & poisonings	0.868806	0.39768	0.959937	0.0483437	0.475787	50881	882	49999	876	FALSE	FALSE
rs2239525_G	348.8	Encephalopathy, not elsewhere classified	neurological	0.978785	0.397681	1.03396	0.0394893	0.259445	48835	1691	47144	0	FALSE	FALSE
rs2239526_G	348.8	Encephalopathy, not elsewhere classified	neurological	0.978785	0.397681	1.03396	0.0394893	0.259445	48835	1691	47144	0	FALSE	FALSE
rs6438788_G	654	Other and unspecified complications of birth; puerperium affecting management of mother	pregnancy complications	0.252425	0.397683	0.923708	0.0938311	0.46461	34106	232	33874	46	FALSE	FALSE
rs6867984_A	71	Human immunodeficiency virus [HIV] disease	infectious diseases	0.320334	0.397684	1.07534	0.0858848	0.106871	50271	688	49583	8	FALSE	FALSE
rs62405452_A	280.1	Iron deficiency anemias, unspecified or not due to blood loss	hematopoietic	0.0987203	0.397685	0.964284	0.043002	0.10647	43186	3203	39983	10	FALSE	FALSE
rs62405453_A	280.1	Iron deficiency anemias, unspecified or not due to blood loss	hematopoietic	0.0987203	0.397685	0.964284	0.043002	0.10647	43186	3203	39983	10	FALSE	FALSE
rs62405454_C	280.1	Iron deficiency anemias, unspecified or not due to blood loss	hematopoietic	0.0987203	0.397685	0.964284	0.043002	0.10647	43186	3203	39983	10	FALSE	FALSE
rs10766395_C	614.31	Acute inflammatory pelvic disease	genitourinary	0.167946	0.39771	1.31356	0.322495	0.383651	30864	20	30844	259	FALSE	FALSE
rs3087948_T	149.3	Cancer of hypopharynx	neoplasms	0.896251	0.397715	0.831329	0.218432	0.188132	61268	77	61191	75	FALSE	FALSE
rs11564710_A	250.42	Other abnormal glucose	endocrine/metabolic	0.798327	0.397718	0.982317	0.0210963	0.415228	49462	5586	43876	99	FALSE	FALSE
rs7405696_C	375.2	Epiphora	sense organs	0.0758715	0.397726	0.889013	0.139109	0.40918	53848	110	53738	464	FALSE	FALSE
rs2380949_G	561	Symptoms involving digestive system	digestive	0.0954039	0.397732	1.03311	0.0385183	0.0951708	44956	4244	40712	51	FALSE	FALSE
rs13282002_C	580.4	Renal sclerosis, NOS	genitourinary	0.732405	0.397735	1.12819	0.142623	0.157911	45855	170	45685	312	FALSE	FALSE
rs12631733_T	580.31	Nephritis and nephropathy in diseases classified elsewhere	genitourinary	0.390424	0.397738	1.08793	0.0996567	0.160215	46213	357	45856	132	FALSE	FALSE
rs2268570_G	758.1	Chromosomal anomalies	congenital anomalies	0.982685	0.397742	1.0648	0.0742463	0.420033	60700	389	60311	303	FALSE	FALSE
rs34351_C	530.12	Ulcer of esophagus	digestive	0.387786	0.397751	0.892432	0.134577	0.331395	37312	131	37181	53	FALSE	FALSE
rs4558932_C	252.1	Hyperparathyroidism	endocrine/metabolic	0.0961747	0.397756	0.946777	0.0646756	0.211949	53789	756	53033	558	FALSE	FALSE
rs7693_T	724.8	Other symptoms referable to back	musculoskeletal	0.140513	0.397762	0.921509	0.096666	0.364979	49470	238	49232	51	FALSE	FALSE
rs4984980_A	574.3	Cholecystitis without cholelithiasis	digestive	0.514218	0.397763	1.06927	0.0792042	0.188943	56795	512	56283	625	FALSE	FALSE
rs16860758_G	756	Other congenital musculoskeletal anomalies	congenital anomalies	0.713105	0.397764	0.924279	0.0931159	0.184601	60758	422	60336	649	FALSE	FALSE
rs6867984_A	840.1	Muscle/tendon sprain	injuries & poisonings	0.251167	0.39777	0.773483	0.303746	0.107071	55057	69	54988	11	FALSE	FALSE
rs28578604_T	365	Glaucoma	sense organs	0.726414	0.397774	0.965113	0.0419944	0.219738	58663	1775	56888	71	FALSE	FALSE
rs72650616_A	840.1	Muscle/tendon sprain	injuries & poisonings	0.25667	0.397782	0.773481	0.303758	0.107073	54981	69	54912	93	FALSE	FALSE
rs79896666_C	556.1	Ulceration of intestine	digestive	0.392972	0.397785	0.853034	0.187983	0.0568562	40963	304	40659	97	FALSE	FALSE
rs78551082_T	556.1	Ulceration of intestine	digestive	0.392972	0.397785	0.853034	0.187983	0.0568562	40963	304	40659	97	FALSE	FALSE
rs74628648_T	556.1	Ulceration of intestine	digestive	0.392972	0.397785	0.853034	0.187983	0.0568562	40963	304	40659	97	FALSE	FALSE
rs11042984_C	352.2	Facial nerve disorders [CN7]	neurological	0.595135	0.397786	1.07536	0.085925	0.412914	54159	279	53880	251	FALSE	FALSE
rs777355_A	702.2	Seborrheic keratosis	dermatologic	0.275169	0.397797	1.02066	0.0241802	0.481079	58851	3910	54941	300	FALSE	FALSE
rs10993460_C	242	Thyrotoxicosis with or without goiter	endocrine/metabolic	0.28449	0.397801	0.931612	0.0837778	0.087713	50232	961	49271	38	FALSE	FALSE
rs867635_T	262	Mineral deficiency NEC	endocrine/metabolic	0.830921	0.397804	1.10433	0.117371	0.0779706	43805	471	43334	18	FALSE	FALSE
rs3775094_A	427.4	Cardiac arrest and ventricular fibrillation	circulatory system	0.869254	0.39781	1.04755	0.054944	0.462189	37978	681	37297	208	FALSE	FALSE
rs34506303_G	471	Nasal polyps	respiratory	0.943593	0.397812	0.895772	0.130178	0.158507	41752	238	41514	729	FALSE	FALSE
rs142848532_T	381.11	Suppurative and unspecified otitis media	sense organs	0.262194	0.397813	1.0728	0.0831131	0.0474973	55161	1635	53526	912	FALSE	FALSE
rs2074090_G	722.1	Displacement of intervertebral disc	musculoskeletal	0.196879	0.397822	0.963304	0.044217	0.352718	50203	1175	49028	279	FALSE	FALSE
rs724016_G	512.7	Shortness of breath	respiratory	0.235214	0.397824	0.98639	0.0162077	0.436153	43283	12190	31093	12	FALSE	FALSE
rs2564929_T	818.2	Subarachnoid hemorrhage (injury)	injuries & poisonings	0.631137	0.397825	1.11353	0.127178	0.328358	60973	136	60837	15	FALSE	FALSE
rs10993460_C	830	Dislocation	injuries & poisonings	0.885849	0.39783	0.950589	0.0599336	0.0877882	60327	1869	58458	45	FALSE	FALSE
rs11564710_A	994.21	Septic shock	injuries & poisonings	0.435437	0.397833	0.967484	0.0390964	0.416463	58220	1401	56819	127	FALSE	FALSE
rs144155527_T	580.14	Chronic glomerulonephritis, NOS	genitourinary	0.502602	0.397833	1.46974	0.455458	0.017788	45958	96	45862	122	FALSE	FALSE
rs11075255_A	710.12	Chronic osteomyelitis	musculoskeletal	0.956442	0.397839	0.948586	0.0624287	0.401633	52162	543	51619	272	FALSE	FALSE
rs62405452_A	71	Human immunodeficiency virus [HIV] disease	infectious diseases	0.317041	0.397842	1.07532	0.085885	0.106879	50272	688	49584	7	FALSE	FALSE
rs62405453_A	71	Human immunodeficiency virus [HIV] disease	infectious diseases	0.317041	0.397842	1.07532	0.085885	0.106879	50272	688	49584	7	FALSE	FALSE
rs62405454_C	71	Human immunodeficiency virus [HIV] disease	infectious diseases	0.317041	0.397842	1.07532	0.085885	0.106879	50272	688	49584	7	FALSE	FALSE
rs2380949_G	714	Rheumatoid arthritis and other inflammatory polyarthropathies	musculoskeletal	0.259248	0.397844	0.958125	0.0505953	0.0965844	55656	2453	53203	60	FALSE	FALSE
rs6749367_T	433.31	Transient cerebral ischemia	circulatory system	0.744097	0.397846	1.02779	0.0324208	0.253494	54804	2745	52059	409	FALSE	FALSE
rs3087948_T	256.4	Polycystic ovaries	endocrine/metabolic	0.745404	0.397847	1.0736	0.0840009	0.188802	30479	496	29983	43	FALSE	FALSE
rs4887810_A	772.2	Spasm of muscle	symptoms	0.0372444	0.397848	0.966883	0.0398337	0.325717	54796	1501	53295	296	FALSE	FALSE
rs7405696_C	458	Hypotension	circulatory system	0.298827	0.397851	1.01756	0.0205858	0.407452	55706	5669	50037	482	FALSE	FALSE
rs13282002_C	271.3	Intestinal disaccharidase deficiencies and disaccharide malabsorption	endocrine/metabolic	0.566458	0.397852	0.930672	0.0849807	0.158583	62346	559	61787	422	FALSE	FALSE
rs11002898_A	172.11	Melanomas of skin	neoplasms	0.50113	0.397856	1.04043	0.046877	0.250516	53801	1236	52565	133	FALSE	FALSE
rs6867984_A	800.2	Fracture of unspecified part of femur	injuries & poisonings	0.0124113	0.397857	1.09319	0.105382	0.107493	51264	446	50818	10	FALSE	FALSE
rs9489217_C	285	Other anemias	hematopoietic	0.637707	0.397862	1.01211	0.0142334	0.448773	54298	14320	39978	18	FALSE	FALSE
rs8121252_T	278.11	Morbid obesity	endocrine/metabolic	0.100108	0.397864	1.0294	0.0342686	0.341656	50747	3855	46892	194	FALSE	FALSE
rs72650616_A	585.2	Renal failure NOS	genitourinary	0.0250283	0.397868	1.05951	0.0683744	0.107752	46997	1092	45905	80	FALSE	FALSE
rs10993460_C	286.6	Defibrination syndrome	hematopoietic	0.65135	0.397873	0.77648	0.29924	0.0883246	47750	86	47664	37	FALSE	FALSE
rs1510148_T	626.4	Premenstrual tension syndromes	genitourinary	0.708123	0.397874	0.807364	0.253104	0.25945	23810	45	23765	111	FALSE	FALSE
rs4887810_A	279.1	Immunity deficiency	endocrine/metabolic	0.362334	0.397875	1.02933	0.0341933	0.325857	57826	2022	55804	320	FALSE	FALSE
rs10814915_T	528.4	Cysts of oral soft tissues	digestive	0.790748	0.397877	0.77661	0.299043	0.426298	58492	24	58468	115	FALSE	FALSE
rs11650000_A	609.2	Abnormal spermatozoa	genitourinary	0.347492	0.397878	0.819112	0.236019	0.4534	19528	37	19491	66	FALSE	FALSE
rs112412537_A	333.4	Torsion dystonia	neurological	0.577278	0.397879	0.847042	0.19636	0.0390101	46975	408	46567	614	FALSE	FALSE
rs10116772_A	691	Congenital anomalies of skin	dermatologic	0.921178	0.397885	1.09033	0.102298	0.409851	52990	195	52795	39	FALSE	FALSE
rs6026591_A	530.15	Eosinophilic esophagitis	digestive	0.82455	0.397897	0.912961	0.107717	0.37923	37323	189	37134	104	FALSE	FALSE
rs925095_T	428.1	Congestive heart failure (CHF) NOS	circulatory system	0.726363	0.397898	0.981789	0.0217401	0.380805	54868	5372	49496	153	FALSE	FALSE
rs867635_T	743	Osteoporosis, osteopenia and pathological fracture	musculoskeletal	0.901829	0.397899	1.03026	0.0352619	0.0790808	58965	7084	51881	24	FALSE	FALSE
rs3213571_C	8.6	Viral Enteritis	infectious diseases	0.834344	0.397903	0.879044	0.152501	0.0832644	60434	296	60138	125	FALSE	FALSE
rs116761056_T	375	Disorders of lacrimal system	sense organs	0.343223	0.397905	0.706169	0.411537	0.018757	54273	227	54046	143	FALSE	FALSE
rs11085259_T	204.3	Monocytic leukemia	neoplasms	0.062648	0.397909	1.20146	0.217112	0.180009	59958	64	59894	175	FALSE	FALSE
rs6031558_C	427.4	Cardiac arrest and ventricular fibrillation	circulatory system	0.970958	0.397916	0.951557	0.0587394	0.325921	38158	684	37474	16	FALSE	FALSE
rs10860209_A	613.8	Other specified disorders of breast	genitourinary	0.147772	0.397926	0.9272	0.089416	0.152135	59618	527	59091	353	FALSE	FALSE
rs12302189_A	654.2	Rhesus isoimmunization in pregnancy	pregnancy complications	0.886689	0.397928	0.703102	0.416707	0.0565246	33941	76	33865	59	FALSE	FALSE
rs4433533_G	613.7	Other signs and symptoms in breast	genitourinary	0.422755	0.397938	1.08029	0.0913617	0.214975	59765	348	59417	16	FALSE	FALSE
rs11650000_A	601.11	Acute prostatitis	genitourinary	0.0127615	0.397941	1.11695	0.130838	0.454398	20712	119	20593	65	FALSE	FALSE
rs6483215_A	643.1	Hyperemesis gravidarum	pregnancy complications	0.542277	0.397942	0.795528	0.270612	0.234999	35147	44	35103	48	FALSE	FALSE
rs1125253_T	585.33	Chronic Kidney Disease, Stage III	genitourinary	0.377783	0.397944	0.974231	0.0308849	0.274467	48709	3042	45667	343	FALSE	FALSE
rs1125251_T	585.33	Chronic Kidney Disease, Stage III	genitourinary	0.377783	0.397944	0.974231	0.0308849	0.274467	48709	3042	45667	343	FALSE	FALSE
rs12531914_A	747.2	Congenital anomalies of peripheral vascular system	congenital anomalies	0.85495	0.397947	1.09229	0.104435	0.26839	58374	225	58149	122	FALSE	FALSE
rs7693_T	580.2	Nephrotic syndrome without mention of glomerulonephritis	genitourinary	0.45548	0.397947	0.92253	0.0953936	0.364137	46179	247	45932	49	FALSE	FALSE
rs10766395_C	452.8	Postphlebitic syndrome	circulatory system	0.406655	0.397949	0.826959	0.224775	0.380185	44427	45	44382	419	FALSE	FALSE
rs72648855_T	350.1	Abnormal involuntary movements	neurological	0.210249	0.397949	1.0471	0.0544524	0.107388	55495	1766	53729	25	FALSE	FALSE
rs72650615_C	350.1	Abnormal involuntary movements	neurological	0.210249	0.397949	1.0471	0.0544524	0.107388	55495	1766	53729	25	FALSE	FALSE
rs730497_A	790.1	Elevated sedimentation rate	symptoms	0.0198101	0.397955	0.911647	0.109434	0.178883	54069	304	53765	38	FALSE	FALSE
rs35533056_A	250.6	Polyneuropathy in diabetes	endocrine/metabolic	0.79794	0.397958	1.03131	0.03647	0.384493	45521	1801	43720	256	FALSE	FALSE
rs6749367_T	733.2	Cyst of bone	musculoskeletal	0.60375	0.39796	1.17122	0.186977	0.253683	49418	71	49347	356	FALSE	FALSE
rs234866_A	967	Adverse effects of sedatives or other central nervous system depressants and anesthetics	injuries & poisonings	0.431625	0.397968	1.10592	0.119109	0.307246	46453	161	46292	115	FALSE	FALSE
rs2908289_A	480.3	Pneumonia due to fungus (mycoses)	respiratory	0.547795	0.39797	1.12034	0.134438	0.177554	47425	178	47247	15	FALSE	FALSE
rs2268569_T	741.3	Difficulty in walking	musculoskeletal	0.335237	0.397971	1.06175	0.070893	0.0822374	53151	1310	51841	11	FALSE	FALSE
rs11042985_G	754.1	Lumbosacral spondylolysis, congenital	congenital anomalies	0.92276	0.397972	1.29976	0.310183	0.412505	60746	21	60725	235	FALSE	FALSE
rs1519480_C	8.6	Viral Enteritis	infectious diseases	0.0815342	0.397973	0.926928	0.0897716	0.326446	60549	296	60253	5	FALSE	FALSE
rs2908297_T	327.1	Hypersomnia	neurological	0.289428	0.39798	0.92155	0.0966574	0.156657	46803	436	46367	18	FALSE	FALSE
rs11776904_C	202.21	Nodular lymphoma	neoplasms	0.435318	0.397989	0.841587	0.204049	0.158093	59190	101	59089	1028	FALSE	FALSE
rs2268569_T	245.1	Thyroiditis, acute and subacute	endocrine/metabolic	0.66403	0.39799	1.29319	0.3042	0.080784	49360	59	49301	8	FALSE	FALSE
rs16969990_T	395	Heart valve disorders	circulatory system	0.810226	0.397996	1.03383	0.0393616	0.06985	56199	5793	50406	38	FALSE	FALSE
rs13282002_C	681.3	Cellulitis and abscess of arm/hand	dermatologic	0.702382	0.398003	0.936723	0.0773407	0.159136	52053	656	51397	346	FALSE	FALSE
rs76177300_A	513.3	Hypoventilation	respiratory	0.988493	0.398004	1.1184	0.1324	0.0460972	57997	607	57390	820	FALSE	FALSE
rs2239525_G	255.1	Adrenal hyperfunction	endocrine/metabolic	0.993837	0.398006	0.916104	0.103676	0.261656	53813	252	53561	0	FALSE	FALSE
rs2239526_G	255.1	Adrenal hyperfunction	endocrine/metabolic	0.993837	0.398006	0.916104	0.103676	0.261656	53813	252	53561	0	FALSE	FALSE
rs11075256_G	755.3	Congenital anomaly of fingers/toes	congenital anomalies	0.132777	0.398008	1.23205	0.2469	0.294648	60893	36	60857	93	FALSE	FALSE
rs6688365_C	830	Dislocation	injuries & poisonings	0.220532	0.398009	0.971925	0.0336931	0.437797	60053	1858	58195	336	FALSE	FALSE
rs11776904_C	796	Elevated prostate specific antigen [PSA]	genitourinary	0.707706	0.398015	1.05178	0.0597364	0.157898	21517	1192	20325	371	FALSE	FALSE
rs580240_T	411.2	Myocardial infarction	circulatory system	0.239289	0.398016	0.978949	0.0251729	0.486763	50313	3977	46336	7	FALSE	FALSE
rs12746673_C	575.6	Cholesterolosis of gallbladder	digestive	0.266049	0.398018	1.25115	0.26511	0.209117	56019	38	55981	931	FALSE	FALSE
rs11890449_T	560	Intestinal obstruction without mention of hernia	digestive	0.913432	0.398021	1.05632	0.0648251	0.0513049	43183	2462	40721	34	FALSE	FALSE
rs35498576_C	394.3	Aortic valve disease	circulatory system	0.433291	0.398025	1.26732	0.280313	0.280595	50359	29	50330	113	FALSE	FALSE
rs3733227_C	221	Benign neoplasm of other female genital organs	neoplasms	0.476535	0.398031	0.83167	0.218093	0.333394	27598	51	27547	2	FALSE	FALSE
rs4660895_T	599.2	Retention of urine	genitourinary	0.397443	0.398043	0.972029	0.0335689	0.294975	47265	2349	44916	27	FALSE	FALSE
rs10766394_G	618.5	Prolapse of vaginal vault after hysterectomy	genitourinary	0.456898	0.398044	0.92733	0.0892728	0.378681	34195	273	33922	54	FALSE	FALSE
rs72727388_C	495.11	Chronic obstructive asthma with exacerbation	respiratory	0.339812	0.398055	1.19159	0.207419	0.272588	47548	55	47493	564	FALSE	FALSE
rs11708903_G	709.4	Polymyositis	dermatologic	0.219136	0.398056	1.15281	0.168272	0.455546	51885	71	51814	71	FALSE	FALSE
rs11075255_A	295.2	Paranoid disorders	mental disorders	0.655551	0.39806	1.08512	0.0966666	0.401889	36255	220	36035	195	FALSE	FALSE
rs11776904_C	941	Adverse reaction to serum or vaccine	injuries & poisonings	0.804082	0.398071	0.839509	0.20701	0.158351	48064	100	47964	841	FALSE	FALSE
rs11002898_A	370	Keratitis	sense organs	0.461099	0.398071	1.04991	0.0576285	0.251692	54809	801	54008	136	FALSE	FALSE
rs6485473_G	287.2	Allergic purpura	hematopoietic	0.124934	0.398074	0.825365	0.227118	0.315915	47690	48	47642	61	FALSE	FALSE
rs3802113_G	260.3	Adult failure to thrive	endocrine/metabolic	0.00396049	0.398078	1.05296	0.0610638	0.16445	44293	981	43312	41	FALSE	FALSE
rs6136447_G	530.11	GERD	digestive	0.515916	0.39808	0.982439	0.0209661	0.138548	50784	13653	37131	144	FALSE	FALSE
rs7531911_G	550	Abdominal hernia	digestive	0.299467	0.398081	0.980488	0.0233177	0.294602	59263	5004	54259	36	FALSE	FALSE
rs1510148_T	585.32	End stage renal disease	genitourinary	0.861533	0.398082	1.03634	0.0422457	0.261635	47270	1484	45786	211	FALSE	FALSE
rs7693_T	654.2	Rhesus isoimmunization in pregnancy	pregnancy complications	0.186434	0.398084	1.15031	0.165708	0.361603	33964	76	33888	32	FALSE	FALSE
rs117252445_A	555	Inflammatory bowel disease and other gastroenteritis and colitis	digestive	0.687891	0.398089	1.05488	0.0632238	0.0561366	43118	2441	40677	85	FALSE	FALSE
rs10814915_T	155	Cancer of liver and intrahepatic bile duct	neoplasms	0.745283	0.39809	0.951747	0.0585247	0.426102	55509	613	54896	115	FALSE	FALSE
rs8121252_T	550.1	Inguinal hernia	digestive	0.25536	0.398092	0.961078	0.0469806	0.342311	55175	1067	54108	202	FALSE	FALSE
rs62432360_C	345.11	Generalized convulsive epilepsy	neurological	0.876157	0.398096	0.942479	0.0701066	0.177988	47256	750	46506	678	FALSE	FALSE
rs7632381_C	442.3	Aneurysm of artery of lower extremity	circulatory system	0.808676	0.398102	1.11999	0.134101	0.435739	51174	111	51063	8	FALSE	FALSE
rs4433533_G	568.1	Peritoneal adhesions (postoperative) (postinfection)	digestive	0.00309882	0.398102	1.06639	0.0760667	0.215292	51955	499	51456	16	FALSE	FALSE
rs6136447_G	568.1	Peritoneal adhesions (postoperative) (postinfection)	digestive	0.906287	0.398107	0.922718	0.095184	0.13932	51816	498	51318	162	FALSE	FALSE
rs3775094_A	761	Cervicalgia	symptoms	0.995379	0.398115	1.01829	0.0214477	0.463114	59060	4781	54279	336	FALSE	FALSE
rs112412537_A	656.6	Perinatal disorders of digestive system	pregnancy complications	0.907879	0.398122	1.28655	0.298187	0.039475	61102	135	60967	789	FALSE	FALSE
rs757209_A	389.3	Degenerative and vascular disorders of ear	sense organs	0.0400842	0.398123	0.788528	0.281176	0.407149	54275	28	54247	520	FALSE	FALSE
rs10766395_C	726.1	Enthesopathy	musculoskeletal	0.1782	0.398124	1.02334	0.0273038	0.380384	49663	3146	46517	446	FALSE	FALSE
rs79896666_C	363	Chorioretinal inflammations, scars, and other disorders of choroid	sense organs	0.101006	0.398149	1.17676	0.192638	0.0560785	57045	218	56827	135	FALSE	FALSE
rs78551082_T	363	Chorioretinal inflammations, scars, and other disorders of choroid	sense organs	0.101006	0.398149	1.17676	0.192638	0.0560785	57045	218	56827	135	FALSE	FALSE
rs74628648_T	363	Chorioretinal inflammations, scars, and other disorders of choroid	sense organs	0.101006	0.398149	1.17676	0.192638	0.0560785	57045	218	56827	135	FALSE	FALSE
rs1125253_T	569	Other disorders of intestine	digestive	0.131109	0.398161	0.97567	0.0291518	0.275203	54289	3178	51111	384	FALSE	FALSE
rs1125251_T	569	Other disorders of intestine	digestive	0.131109	0.398161	0.97567	0.0291518	0.275203	54289	3178	51111	384	FALSE	FALSE
rs72650616_A	686.2	Impetigo	dermatologic	0.439149	0.398161	0.82725	0.224459	0.107185	51761	121	51640	86	FALSE	FALSE
rs5210_A	41.21	Rheumatic fever / chorea	infectious diseases	0.249436	0.398164	1.2348	0.249623	0.375532	51423	33	51390	24	FALSE	FALSE
rs1799884_T	287.1	Spontaneous ecchymoses	hematopoietic	0.395867	0.398166	1.13609	0.151015	0.179673	47837	138	47699	2	FALSE	FALSE
rs1971152_C	159.4	Malignant neoplasm of retroperitoneum and peritoneum	neoplasms	0.827534	0.398167	0.913697	0.106824	0.409526	54795	186	54609	409	FALSE	FALSE
rs4237150_C	369.5	Conjunctivitis, infectious	sense organs	0.849771	0.398167	1.03805	0.0442029	0.410674	55085	1069	54016	134	FALSE	FALSE
rs12302189_A	707.2	Chronic ulcer of leg or foot	dermatologic	0.91687	0.398172	1.08747	0.0992447	0.0552145	60600	937	59663	115	FALSE	FALSE
rs10860209_A	420.21	Acute pericarditis	circulatory system	0.12732	0.398179	0.871429	0.162888	0.152671	56635	161	56474	336	FALSE	FALSE
rs72727388_C	625.1	Dyspareunia	genitourinary	0.949632	0.39818	0.913155	0.107529	0.27416	30588	231	30357	375	FALSE	FALSE
rs5210_A	383	Otosclerosis	sense organs	0.401215	0.39818	0.797255	0.268183	0.376772	54391	32	54359	20	FALSE	FALSE
rs11564710_A	286.11	Von willebrand's disease	hematopoietic	0.438898	0.398181	0.881327	0.149521	0.416871	47697	95	47602	105	FALSE	FALSE
rs13282002_C	514	Abnormal findings examination of lungs	respiratory	0.450879	0.398182	1.02473	0.0289136	0.158325	57243	4893	52350	390	FALSE	FALSE
rs6438788_G	350.1	Abnormal involuntary movements	neurological	0.590733	0.398189	1.02948	0.0343881	0.462184	55452	1766	53686	65	FALSE	FALSE
rs2133705_C	755.4	Congenital anomalies of upper limb, including shoulder girdle	congenital anomalies	0.35289	0.398193	1.18027	0.196183	0.488083	60040	53	59987	1004	FALSE	FALSE
rs724016_G	165.1	Cancer of bronchus; lung	neoplasms	0.171495	0.398196	1.02555	0.0298655	0.435435	62418	2441	59977	16	FALSE	FALSE
rs2971670_T	790.1	Elevated sedimentation rate	symptoms	0.0755625	0.398201	0.911659	0.109476	0.178844	54064	304	53760	46	FALSE	FALSE
rs11075255_A	386.2	Peripheral or central vertigo	sense organs	0.936909	0.398202	1.04265	0.0494382	0.404237	53288	867	52421	287	FALSE	FALSE
rs12302189_A	605	Erectile dysfunction [ED]	genitourinary	0.266232	0.398206	0.934669	0.0799724	0.0540288	21396	1879	19517	47	FALSE	FALSE
rs78028320_A	974	Poisoning by water, mineral, and uric acid metabolism drugs	injuries & poisonings	0.520037	0.39821	0.828076	0.223301	0.187063	46241	74	46167	251	FALSE	FALSE
rs13282002_C	289.9	Abnormality of red blood cells	hematopoietic	0.852595	0.398219	1.12898	0.143602	0.158146	45496	169	45327	313	FALSE	FALSE
rs4984980_A	217	Vascular hamartomas and non-neoplastic nevi	neoplasms	0.614312	0.398231	1.07978	0.0908607	0.188588	55356	385	54971	619	FALSE	FALSE
rs11708903_G	949	Allergies, other	injuries & poisonings	0.240774	0.398232	0.967475	0.0391406	0.454909	50043	1359	48684	70	FALSE	FALSE
rs12302189_A	244.4	Hypothyroidism NOS	endocrine/metabolic	0.956124	0.398243	1.03352	0.0390266	0.0552235	56715	7495	49220	106	FALSE	FALSE
rs76177300_A	656.2	Respiratory conditions of fetus and newborn	pregnancy complications	0.952727	0.398247	0.864382	0.172523	0.046058	61466	581	60885	882	FALSE	FALSE
rs4701619_C	291.8	Alteration of consciousness	mental disorders	0.934049	0.398253	1.03569	0.0415145	0.186223	51449	1997	49452	76	FALSE	FALSE
rs34351_C	286.3	Coagulation defects complicating pregnancy or postpartum	hematopoietic	0.896914	0.398253	1.1469	0.162252	0.330215	27844	84	27760	40	FALSE	FALSE
rs4701619_C	327	Sleep disorders	neurological	0.832114	0.398255	1.01984	0.0232515	0.186894	53493	7173	46320	70	FALSE	FALSE
rs7163757_T	964	Poisoning by agents primarily affecting blood constituents	injuries & poisonings	0.921737	0.398259	1.12034	0.134517	0.421916	46482	111	46371	29	FALSE	FALSE
rs10860209_A	290	Delirium dementia and amnestic and other cognitive disorders	mental disorders	0.389616	0.398259	1.03941	0.045762	0.152137	51322	2082	49240	309	FALSE	FALSE
rs62432360_C	750.22	Congenital anomaly of gallbladder, bile ducts, liver, pancreas	congenital anomalies	0.33721	0.398263	0.861075	0.177068	0.178505	58609	120	58489	792	FALSE	FALSE
rs62405452_A	800.2	Fracture of unspecified part of femur	injuries & poisonings	0.0159337	0.398269	1.0931	0.105383	0.1075	51265	446	50819	9	FALSE	FALSE
rs62405453_A	800.2	Fracture of unspecified part of femur	injuries & poisonings	0.0159337	0.398269	1.0931	0.105383	0.1075	51265	446	50819	9	FALSE	FALSE
rs62405454_C	800.2	Fracture of unspecified part of femur	injuries & poisonings	0.0159337	0.398269	1.0931	0.105383	0.1075	51265	446	50819	9	FALSE	FALSE
rs11085259_T	204.12	Lymphoid leukemia, chronic	neoplasms	0.152896	0.39827	1.10993	0.123475	0.180027	60105	211	59894	175	FALSE	FALSE
rs6026592_A	627.4	Premenopausal menorrhagia	genitourinary	0.821659	0.398273	1.15702	0.172662	0.37849	23887	71	23816	57	FALSE	FALSE
rs117252445_A	341	Other demyelinating diseases of central nervous system	neurological	0.847136	0.398278	1.10804	0.121456	0.056191	47650	584	47066	83	FALSE	FALSE
rs11075256_G	735.22	Claw toe (acquired)	musculoskeletal	0.146753	0.398281	0.756398	0.330519	0.296025	54296	26	54270	84	FALSE	FALSE
rs12531914_A	388	Other disorders of ear	sense organs	0.770866	0.398282	0.884047	0.145905	0.268694	54763	127	54636	111	FALSE	FALSE
rs3213571_C	442.1	Aortic aneurysm	circulatory system	0.834679	0.398286	0.936214	0.0780297	0.0831132	52236	1268	50968	108	FALSE	FALSE
rs34506303_G	627.22	Need for Hormone replacement therapy (postmenopausal)	genitourinary	0.523106	0.398303	0.929757	0.0862264	0.158762	24014	542	23472	426	FALSE	FALSE
rs4237150_C	528.3	Cellulitis and abscess of oral soft tissues	digestive	0.669642	0.398308	1.14186	0.157054	0.41217	58522	82	58440	143	FALSE	FALSE
rs9901746_A	253.3	Diabetes insipidus	endocrine/metabolic	0.233093	0.398309	0.875653	0.157209	0.405705	53115	87	53028	558	FALSE	FALSE
rs1905505_A	743.9	Osteopenia or other disorder of bone and cartilage	musculoskeletal	0.907255	0.39831	1.0262	0.0306179	0.290056	54567	2964	51603	315	FALSE	FALSE
rs11075255_A	465.4	Acute laryngitis and tracheitis	respiratory	0.860667	0.398322	1.08287	0.0942596	0.402813	45294	231	45063	234	FALSE	FALSE
rs78028320_A	335	Multiple sclerosis	neurological	0.559144	0.398332	0.955425	0.0539885	0.188522	48082	1188	46894	274	FALSE	FALSE
rs497273_C	386.1	Meniere's disease	sense organs	0.249316	0.398333	1.08444	0.0959746	0.345343	52678	238	52440	262	FALSE	FALSE
rs10039427_A	656.5	Hematological disorders of newborn	pregnancy complications	0.831046	0.398341	1.13882	0.153912	0.185781	61645	160	61485	249	FALSE	FALSE
rs12631733_T	364.1	Corneal opacity	sense organs	0.768559	0.398359	1.11848	0.132579	0.16039	57008	197	56811	154	FALSE	FALSE
rs1250542_A	282	Hereditary hemolytic anemias	hematopoietic	0.832401	0.398363	0.910519	0.110996	0.37242	40069	192	39877	121	FALSE	FALSE
rs757209_A	277	Other disorders of metabolism	endocrine/metabolic	0.0375524	0.398366	1.04047	0.0469808	0.407447	59593	953	58640	565	FALSE	FALSE
rs76369685_A	447.7	Aortic ectasia	circulatory system	0.495145	0.398367	1.09924	0.112036	0.0586216	51406	663	50743	346	FALSE	FALSE
rs2948567_T	586.12	Vesicoureteral reflux	genitourinary	0.754622	0.398369	1.08158	0.0928642	0.332931	46014	265	45749	242	FALSE	FALSE
rs142848532_T	377	Disorders of optic nerve and visual pathways	sense organs	0.541704	0.398369	1.11733	0.13136	0.0472221	53926	596	53330	892	FALSE	FALSE
rs11708067_G	480.11	Pneumococcal pneumonia	respiratory	0.285915	0.398373	0.934659	0.0800134	0.235832	47712	452	47260	3	FALSE	FALSE
rs2894536_C	425.8	Other cardiomyopathy	circulatory system	0.269789	0.398373	1.15653	0.172198	0.159336	56522	116	56406	411	FALSE	FALSE
rs62405452_A	381.9	Otorrhea	sense organs	0.395452	0.398375	0.885676	0.143754	0.107402	54650	278	54372	9	FALSE	FALSE
rs62405453_A	381.9	Otorrhea	sense organs	0.395452	0.398375	0.885676	0.143754	0.107402	54650	278	54372	9	FALSE	FALSE
rs62405454_C	381.9	Otorrhea	sense organs	0.395452	0.398375	0.885676	0.143754	0.107402	54650	278	54372	9	FALSE	FALSE
rs11890449_T	772.2	Spasm of muscle	symptoms	0.976883	0.39838	0.929799	0.0861879	0.0511719	55040	1510	53530	46	FALSE	FALSE
rs8070737_T	580.4	Renal sclerosis, NOS	genitourinary	0.100367	0.39838	0.883346	0.146874	0.180751	46127	170	45957	22	FALSE	FALSE
rs925095_T	282.9	Other hereditary hemolytic anemias	hematopoietic	0.880061	0.398383	0.893606	0.133201	0.38173	40006	125	39881	116	FALSE	FALSE
rs3775094_A	706.8	Other specified diseases of sebaceous glands	dermatologic	0.99156	0.398383	1.06283	0.0721493	0.462366	56266	386	55880	319	FALSE	FALSE
rs2268570_G	733.8	Malunion and nonunion of fracture	musculoskeletal	0.856372	0.398387	0.947367	0.0640236	0.417836	49955	509	49446	253	FALSE	FALSE
rs78028320_A	911	Blister	injuries & poisonings	0.526844	0.398388	1.22813	0.243328	0.188347	62876	49	62827	338	FALSE	FALSE
rs1971152_C	477	Epistaxis or throat hemorrhage	respiratory	0.657025	0.398396	0.957087	0.0519381	0.410635	42679	788	41891	322	FALSE	FALSE
rs7405696_C	395.2	Nonrheumatic aortic valve disorders	circulatory system	0.124128	0.398399	1.0245	0.0286614	0.407192	52835	2816	50019	452	FALSE	FALSE
rs13136239_A	290.13	Senile dementia	mental disorders	0.864269	0.398401	1.10387	0.117016	0.332215	49176	170	49006	546	FALSE	FALSE
rs10766395_C	783	Fever of unknown origin	symptoms	0.218051	0.398405	1.01461	0.0171725	0.381711	56193	8609	47584	500	FALSE	FALSE
rs5210_A	931	Contact dermatitis and other eczema due to plants [except food]	dermatologic	0.361088	0.398406	1.11466	0.128544	0.378109	48855	126	48729	22	FALSE	FALSE
rs2971670_T	728.7	Fasciitis	musculoskeletal	0.542515	0.398413	0.950396	0.0602478	0.178668	47871	1002	46869	40	FALSE	FALSE
rs35498576_C	751.22	Other specified congenital anomalies of kidney	congenital anomalies	0.672586	0.398418	1.0887	0.10064	0.281009	59370	238	59132	128	FALSE	FALSE
rs2564929_T	277.51	Lipoprotein disorders	endocrine/metabolic	0.435113	0.398419	1.11932	0.13349	0.32865	59282	123	59159	15	FALSE	FALSE
rs6885132_G	711	Arthropathy associated with infections	musculoskeletal	0.485722	0.398422	0.904009	0.119506	0.101088	52212	422	51790	86	FALSE	FALSE
rs72727388_C	961.1	Poisoning/allergy of sulfonamides	injuries & poisonings	0.452823	0.398432	0.958701	0.0499464	0.273056	46941	1067	45874	583	FALSE	FALSE
rs867635_T	225	Benign neoplasm of brain and other parts of nervous system	neoplasms	0.894365	0.398435	1.09464	0.107083	0.0790536	61414	564	60850	24	FALSE	FALSE
rs10842991_T	189.4	Malignant neoplasm of other urinary organs	neoplasms	0.549437	0.39845	0.922264	0.0958366	0.191553	60970	372	60598	545	FALSE	FALSE
rs2908297_T	386.3	Labyrinthitis	sense organs	0.077851	0.398455	1.17339	0.189369	0.156165	52771	95	52676	15	FALSE	FALSE
rs4701619_C	414	Other forms of chronic heart disease	circulatory system	0.818422	0.398456	1.0292	0.0340808	0.186319	49520	3234	46286	60	FALSE	FALSE
rs112412537_A	722	Intervertebral disc disorders	musculoskeletal	0.730763	0.398458	0.95331	0.056627	0.0394102	53641	4951	48690	687	FALSE	FALSE
rs4660895_T	524	Dentofacial anomalies, including malocclusion	digestive	0.0820451	0.398458	1.07186	0.0821802	0.295447	57936	350	57586	35	FALSE	FALSE
rs724016_G	362.23	Cystoid macular degeneration of retina	sense organs	0.474621	0.398459	1.07507	0.0857232	0.43589	56762	279	56483	14	FALSE	FALSE
rs730497_A	704.8	Other specified diseases of hair and hair follicles	dermatologic	0.237918	0.398463	1.07933	0.0904142	0.17882	58363	403	57960	41	FALSE	FALSE
rs7163757_T	250.42	Other abnormal glucose	endocrine/metabolic	0.910395	0.398471	1.01775	0.0208433	0.423015	49529	5590	43939	27	FALSE	FALSE
rs1411435_G	296.22	Major depressive disorder	mental disorders	0.402127	0.398473	0.972015	0.0336168	0.09563	42471	6295	36176	51	FALSE	FALSE
rs11042985_G	315.3	Mental retardation	mental disorders	0.781612	0.398475	0.943162	0.0693048	0.413132	58209	450	57759	229	FALSE	FALSE
rs497273_C	389	Hearing loss	sense organs	0.145585	0.398476	1.01879	0.0220527	0.345328	59539	5046	54493	283	FALSE	FALSE
rs6136447_G	320	Meningitis	neurological	0.529163	0.398481	0.903596	0.120063	0.138964	62167	319	61848	188	FALSE	FALSE
rs7531911_G	704.1	Alopecia	dermatologic	0.133294	0.398491	1.05419	0.0625056	0.294894	58582	617	57965	36	FALSE	FALSE
rs11708903_G	840.3	Joint/ligament sprain	injuries & poisonings	0.286317	0.398493	1.05019	0.0580037	0.454705	55536	606	54930	70	FALSE	FALSE
rs11042984_C	728.71	Contracture of palmar fascia [Dupuytren's disease]	musculoskeletal	0.943182	0.398505	1.10318	0.116311	0.414033	46855	152	46703	217	FALSE	FALSE
rs62405452_A	686.2	Impetigo	dermatologic	0.428776	0.398505	0.827366	0.224458	0.107171	51833	121	51712	10	FALSE	FALSE
rs62405453_A	686.2	Impetigo	dermatologic	0.428776	0.398505	0.827366	0.224458	0.107171	51833	121	51712	10	FALSE	FALSE
rs62405454_C	686.2	Impetigo	dermatologic	0.428776	0.398505	0.827366	0.224458	0.107171	51833	121	51712	10	FALSE	FALSE
rs4237150_C	669	Complications of labor and delivery NEC	pregnancy complications	0.736773	0.398506	1.10309	0.116215	0.410404	35102	153	34949	87	FALSE	FALSE
rs11042984_C	751.3	Obstructive genitourinary defect	congenital anomalies	0.772572	0.398512	0.908623	0.113498	0.413067	59172	167	59005	262	FALSE	FALSE
rs2403205_T	357	Inflammatory and toxic neuropathy	neurological	0.853784	0.398512	0.972067	0.0335563	0.37037	57564	2038	55526	158	FALSE	FALSE
rs1250590_A	580.31	Nephritis and nephropathy in diseases classified elsewhere	genitourinary	0.633435	0.398525	1.06651	0.0762754	0.473946	45578	350	45228	791	FALSE	FALSE
rs2894536_C	366.1	Nonsenile Cataract	sense organs	0.681316	0.398526	0.72702	0.377612	0.158992	55358	33	55325	402	FALSE	FALSE
rs2239525_G	153	Colorectal cancer	neoplasms	0.976989	0.398535	1.03105	0.0362171	0.260993	52737	2035	50702	0	FALSE	FALSE
rs2239526_G	153	Colorectal cancer	neoplasms	0.976989	0.398535	1.03105	0.0362171	0.260993	52737	2035	50702	0	FALSE	FALSE
rs72727388_C	519.8	Other diseases of respiratory system, NEC	respiratory	0.680608	0.39854	0.934378	0.0803976	0.272727	55979	408	55571	682	FALSE	FALSE
rs62432360_C	426	Cardiac conduction disorders	circulatory system	0.594319	0.39854	1.02339	0.0273862	0.178502	42739	5738	37001	590	FALSE	FALSE
rs867635_T	79	Viral infection	infectious diseases	0.707927	0.398541	0.950054	0.0606897	0.0783375	51610	2040	49570	21	FALSE	FALSE
rs35533056_A	733.9	Chondromalacia	musculoskeletal	0.948422	0.398541	0.865513	0.171083	0.385368	49515	75	49440	253	FALSE	FALSE
rs2564929_T	530.12	Ulcer of esophagus	digestive	0.553615	0.398542	0.891705	0.135769	0.325828	37351	131	37220	10	FALSE	FALSE
rs1510148_T	599.4	Urinary incontinence	genitourinary	0.98262	0.398543	0.972571	0.0329443	0.261011	47341	2591	44750	213	FALSE	FALSE
rs112412537_A	497	Bronchitis	respiratory	0.856114	0.39855	1.12313	0.137546	0.0392185	48064	638	47426	642	FALSE	FALSE
rs2894536_C	942	Infusion and transfusion reaction	injuries & poisonings	0.67312	0.39855	0.823667	0.229787	0.158877	48525	82	48443	329	FALSE	FALSE
rs3733227_C	428.4	Heart failure with preserved EF [Diastolic heart failure]	circulatory system	0.0509553	0.398555	1.02725	0.0318421	0.335978	52057	2432	49625	2	FALSE	FALSE
rs3802113_G	145.3	Cancer of major salivary glands	neoplasms	0.516592	0.398559	1.14505	0.160451	0.165398	61337	130	61207	60	FALSE	FALSE
rs11042985_G	277	Other disorders of metabolism	endocrine/metabolic	0.834381	0.398562	1.04034	0.0468471	0.412828	59910	958	58952	235	FALSE	FALSE
rs1848067_T	381.2	Eustachian tube disorders	sense organs	0.671235	0.398566	1.0294	0.034326	0.360752	56220	1893	54327	53	FALSE	FALSE
rs730497_A	41.9	Infection with drug-resistant microorganisms	infectious diseases	0.424182	0.398567	0.938117	0.0756717	0.178569	52005	627	51378	36	FALSE	FALSE
rs6867984_A	172.2	Other non-epithelial cancer of skin	neoplasms	0.206501	0.398571	1.03225	0.0375991	0.106876	56996	4311	52685	12	FALSE	FALSE
rs1848068_T	275.11	Hereditary hemochromatosis	hematopoietic	0.207209	0.398572	1.15085	0.166439	0.335241	55551	78	55473	35	FALSE	FALSE
rs6817471_C	255.2	Adrenal hypofunction	endocrine/metabolic	0.209533	0.398582	0.958111	0.0506916	0.33495	54432	903	53529	34	FALSE	FALSE
rs6867984_A	381.9	Otorrhea	sense organs	0.398458	0.398589	0.885726	0.143753	0.107394	54649	278	54371	10	FALSE	FALSE
rs10133035_T	365.2	Primary angle-closure glaucoma	sense organs	0.746771	0.398589	1.09072	0.102868	0.352555	56767	204	56563	411	FALSE	FALSE
rs117252445_A	580.1	Glomerulonephritis	genitourinary	0.642964	0.398589	0.861701	0.176328	0.0559063	46247	347	45900	83	FALSE	FALSE
rs1510148_T	505	Other pulmonary inflamation or edema	respiratory	0.563701	0.398594	0.934943	0.0796913	0.260663	43399	427	42972	184	FALSE	FALSE
rs2523504_T	275.5	Disorders of calcium/phosphorus metabolism	endocrine/metabolic	0.965936	0.398595	0.967442	0.0392122	0.260321	57260	1756	55504	1	FALSE	FALSE
rs1364809_C	610.8	Other specified benign mammary dysplasias	genitourinary	0.260035	0.398598	1.29764	0.308654	0.0249339	28375	181	28194	4	FALSE	FALSE
rs8003022_G	527.8	Other specified diseases of the salivary glands	digestive	0.97902	0.398598	1.19632	0.212354	0.392968	58571	45	58526	50	FALSE	FALSE
rs116761056_T	458.1	Orthostatic hypotension	circulatory system	0.221398	0.3986	0.862206	0.175639	0.0188061	51393	1070	50323	143	FALSE	FALSE
rs4400674_A	389.5	Disorders of acoustic nerve	sense organs	0.845593	0.398601	0.816997	0.239443	0.385473	54782	39	54743	1	FALSE	FALSE
rs2894536_C	368.91	Psychophysical visual disturbances	sense organs	0.0375725	0.398606	1.16621	0.182158	0.158763	57507	102	57405	413	FALSE	FALSE
rs72727388_C	796	Elevated prostate specific antigen [PSA]	genitourinary	0.0779703	0.398607	1.04224	0.0490169	0.272471	21617	1200	20417	270	FALSE	FALSE
rs11708903_G	386	Vertiginous syndromes and other disorders of vestibular system	sense organs	0.354073	0.398607	0.966353	0.0405467	0.455127	53908	1283	52625	69	FALSE	FALSE
rs6485473_G	331	Other cerebral degenerations	neurological	0.203444	0.398609	1.04138	0.0480381	0.315938	48106	1015	47091	56	FALSE	FALSE
rs925095_T	519.1	Tracheostomy complications	respiratory	0.897247	0.39861	0.902103	0.122055	0.381861	56205	145	56060	156	FALSE	FALSE
rs4812816_A	180.1	Cervical cancer	neoplasms	0.382638	0.398614	1.08919	0.101212	0.215354	27687	288	27399	24	FALSE	FALSE
rs6817471_C	276.5	Hypovolemia	endocrine/metabolic	0.383983	0.398614	1.01747	0.02052	0.337676	46672	6200	40472	32	FALSE	FALSE
rs2894536_C	388	Other disorders of ear	sense organs	0.390993	0.398616	1.14869	0.164221	0.159811	54505	127	54378	386	FALSE	FALSE
rs9489217_C	530	Diseases of esophagus	digestive	0.537641	0.398625	1.01169	0.0137663	0.44939	52875	15657	37218	18	FALSE	FALSE
rs1016565_A	253.2	Pituitary hypofunction	endocrine/metabolic	0.868531	0.398626	0.919898	0.0989157	0.309127	53698	249	53449	117	FALSE	FALSE
rs2523504_T	364.4	Corneal degenerations	sense organs	0.975652	0.398634	0.878932	0.152889	0.261744	57073	118	56955	1	FALSE	FALSE
rs1519480_C	426	Cardiac conduction disorders	circulatory system	0.243333	0.398638	0.981272	0.0223985	0.327182	43300	5815	37485	3	FALSE	FALSE
rs2403205_T	573.7	Abnormal results of function study of liver	digestive	0.703764	0.398639	0.972435	0.0331167	0.370746	48633	2076	46557	125	FALSE	FALSE
rs13136239_A	278.3	Localized adiposity	endocrine/metabolic	0.648415	0.398641	0.910083	0.111628	0.333437	46778	204	46574	509	FALSE	FALSE
rs55754152_A	275	Disorders of mineral metabolism	endocrine/metabolic	0.910386	0.398647	0.957129	0.0519136	0.0514008	59717	4245	55472	37	FALSE	FALSE
rs6485473_G	350.6	Disturbances of sensation of smell and taste	neurological	0.135054	0.398649	1.10149	0.114526	0.315033	53861	173	53688	64	FALSE	FALSE
rs10133035_T	856	Vascular complications of surgery and medical procedures	injuries & poisonings	0.35935	0.398651	1.13507	0.150106	0.352822	53544	95	53449	387	FALSE	FALSE
rs4812816_A	382	Otalgia	sense organs	0.107325	0.398653	1.0471	0.0545344	0.216074	55333	992	54341	41	FALSE	FALSE
rs7946714_C	270.21	Disorders of urea cycle metabolism	endocrine/metabolic	0.152758	0.398655	0.819473	0.235887	0.214829	59047	61	58986	56	FALSE	FALSE
rs1971152_C	71	Human immunodeficiency virus [HIV] disease	infectious diseases	0.769879	0.398656	1.04776	0.055273	0.410172	49929	684	49245	366	FALSE	FALSE
rs2133705_C	286.2	Encounter for long-term (current) use of anticoagulants	hematopoietic	0.5088	0.398656	1.01891	0.0221926	0.489103	51802	4873	46929	894	FALSE	FALSE
rs28582094_G	368.1	Amblyopia	sense organs	0.38565	0.398658	1.089	0.101016	0.267507	58004	245	57759	44	FALSE	FALSE
rs116761056_T	378.1	Strabismus (not specified as paralytic)	sense organs	0.296847	0.39866	1.18305	0.199164	0.0188187	54653	607	54046	143	FALSE	FALSE
rs9901746_A	370.2	Superficial keratitis	sense organs	0.45222	0.398661	1.14434	0.159742	0.407355	53667	81	53586	578	FALSE	FALSE
rs12493_T	705.3	Hidradenitis	dermatologic	0.934141	0.398664	1.1454	0.160847	0.186767	56225	121	56104	75	FALSE	FALSE
rs6867984_A	686.2	Impetigo	dermatologic	0.425814	0.398666	0.82742	0.224457	0.107164	51832	121	51711	11	FALSE	FALSE
rs2908296_T	521.1	Dental caries	digestive	0.245558	0.398672	1.04471	0.0518249	0.154098	58995	1431	57564	62	FALSE	FALSE
rs72727388_C	938	Dermatitis due to solar radiation	dermatologic	0.619033	0.398673	0.963542	0.0440039	0.274082	49571	1400	48171	630	FALSE	FALSE
rs62432360_C	527	Diseases of the salivary glands	digestive	0.29385	0.398679	1.05883	0.0677336	0.177918	58527	730	57797	817	FALSE	FALSE
rs6885132_G	540.1	Appendicitis	digestive	0.0971582	0.398683	0.890462	0.137462	0.100918	62863	322	62541	100	FALSE	FALSE
rs6483215_A	286.9	Abnormal coagulation profile	hematopoietic	0.0993247	0.39869	0.948752	0.0623342	0.235532	48399	751	47648	61	FALSE	FALSE
rs6688365_C	81	Infection/inflammation of internal prosthetic device; implant; and graft	infectious diseases	0.256404	0.398697	1.03275	0.0381791	0.437642	59992	1428	58564	332	FALSE	FALSE
rs2133705_C	426.3	Bundle branch block	circulatory system	0.47593	0.398698	0.963851	0.0436265	0.490338	38036	1154	36882	658	FALSE	FALSE
rs8003022_G	575.1	Cholangitis	digestive	0.947047	0.398702	1.07069	0.0809336	0.392142	57140	317	56823	48	FALSE	FALSE
rs1250095_T	331.9	Cerebral degeneration, unspecified	neurological	0.978652	0.398704	0.921742	0.0965587	0.379299	47129	232	46897	263	FALSE	FALSE
rs2285676_G	41.21	Rheumatic fever / chorea	infectious diseases	0.247256	0.398717	1.23451	0.249634	0.375625	51425	33	51392	21	FALSE	FALSE
rs10766394_G	751.12	Congenital anomalies of male genital organs	congenital anomalies	0.470155	0.39872	0.923877	0.0938214	0.372835	25872	264	25608	42	FALSE	FALSE
rs1364809_C	958.1	Postoperative shock	injuries & poisonings	0.217174	0.398731	0.611396	0.583028	0.0249895	61926	103	61823	10	FALSE	FALSE
rs11002898_A	585.3	Chronic renal failure [CKD]	genitourinary	0.326579	0.398736	1.0205	0.0240434	0.250491	51461	5596	45865	129	FALSE	FALSE
rs9489217_C	229	Benign neoplasm of unspecified sites	neoplasms	0.888857	0.398738	1.09932	0.112211	0.450328	62641	159	62482	22	FALSE	FALSE
rs11042985_G	807	Fracture of ribs	injuries & poisonings	0.820968	0.398741	0.950084	0.0606786	0.4133	51217	577	50640	201	FALSE	FALSE
