## Extended Supplementary Tables for "Islet-specific DNA hypomethylation identifies gene enhancer loci driving Type 2 Diabetes risk" (part 17 of 70)

### Sheet: S11 (continued)
Table S11. Summary statistics of phenotypic associations for T2D-associated SNPs found in islet-specific HMRs using BioVU records.
rs4660895_T	204.22	Myeloid leukemia, chronic	neoplasms	0.166515	0.398743	0.925966	0.091149	0.295244	60328	301	60027	34	FALSE	FALSE
rs7693_T	586.3	Vascular disorders of kidney/hypertrophy	genitourinary	0.439676	0.398745	1.146	0.161497	0.36431	46013	81	45932	48	FALSE	FALSE
rs117252445_A	870.4	Open wound of nose and sinus	injuries & poisonings	0.120979	0.398748	0.544123	0.721187	0.056278	55599	31	55568	103	FALSE	FALSE
rs2908297_T	569	Other disorders of intestine	digestive	0.142747	0.398752	0.970106	0.0359664	0.156101	54641	3188	51453	20	FALSE	FALSE
rs56149656_G	371	Inflammation of the eye	sense organs	0.00478847	0.398753	0.958037	0.0508012	0.106156	56337	2273	54064	79	FALSE	FALSE
rs2239525_G	601.8	Other inflammatory disorders of male genital organs	genitourinary	0.892079	0.398756	0.83709	0.21073	0.257854	20721	64	20657	0	FALSE	FALSE
rs2239526_G	601.8	Other inflammatory disorders of male genital organs	genitourinary	0.892079	0.398756	0.83709	0.21073	0.257854	20721	64	20657	0	FALSE	FALSE
rs11989843_G	250.15	Diabetes type 1 with peripheral circulatory disorders	endocrine/metabolic	0.914057	0.398759	1.1848	0.200953	0.19423	43706	72	43634	347	FALSE	FALSE
rs1799884_T	713.5	Arthropathy associated with neurological disorders	musculoskeletal	0.3527	0.39876	1.13186	0.146787	0.179671	52023	149	51874	1	FALSE	FALSE
rs2523504_T	252	Disorders of parathyroid gland	endocrine/metabolic	0.996457	0.398766	0.954259	0.0554859	0.261716	54435	875	53560	1	FALSE	FALSE
rs1016565_A	362.31	Separation of retinal layers	sense organs	0.607574	0.398768	1.18534	0.201504	0.309984	56432	55	56377	122	FALSE	FALSE
rs2908297_T	323.8	Encephalitis, non-infectious	neurological	0.411556	0.398771	1.14231	0.157684	0.156122	62147	141	62006	20	FALSE	FALSE
rs144155527_T	132	Infestation (lice, mites)	infectious diseases	0.14523	0.398778	1.4685	0.455369	0.0178717	60151	101	60050	160	FALSE	FALSE
rs4887810_A	213	Benign neoplasm of bone and articular cartilage	neoplasms	0.36525	0.398778	1.09372	0.106169	0.324577	47833	197	47636	259	FALSE	FALSE
rs7405696_C	204.21	Myeloid leukemia, acute	neoplasms	0.442068	0.398779	0.952564	0.0575942	0.407735	60207	639	59568	520	FALSE	FALSE
rs4513637_G	800.2	Fracture of unspecified part of femur	injuries & poisonings	0.151651	0.398784	1.07561	0.0863861	0.176245	50793	444	50349	499	FALSE	FALSE
rs6899342_G	290.16	Vascular dementia	mental disorders	0.952984	0.39879	0.901934	0.122322	0.248419	49644	197	49447	81	FALSE	FALSE
rs2523506_T	337	Disorders of the autonomic nervous system	neurological	0.297733	0.398796	0.925112	0.0922526	0.161511	47585	463	47122	22	FALSE	FALSE
rs7693_T	740.2	Osteoarthrosis, generalized	musculoskeletal	0.027819	0.398796	0.971225	0.0346027	0.363869	49669	2088	47581	46	FALSE	FALSE
rs10937714_C	370.31	Keratoconjunctivitis sicca	sense organs	0.206879	0.398799	1.07183	0.0822129	0.212561	54008	435	53573	595	FALSE	FALSE
rs10993460_C	350.2	Abnormality of gait	neurological	0.870292	0.398808	0.962901	0.0448049	0.0876577	57137	3430	53707	47	FALSE	FALSE
rs12453443_G	202.21	Nodular lymphoma	neoplasms	0.391621	0.398815	1.12633	0.140992	0.404073	59488	103	59385	705	FALSE	FALSE
rs11042985_G	691.3	Congenital pigmentary anomalies of skin	dermatologic	0.84284	0.398821	0.801947	0.261591	0.412512	52676	32	52644	197	FALSE	FALSE
rs1250095_T	876	Posttraumatic wound infection not elsewhere classified	injuries & poisonings	0.967821	0.398822	0.854785	0.185966	0.378443	55435	64	55371	309	FALSE	FALSE
rs11650000_A	293.1	Swelling, mass, or lump in head and neck [Space-occupying lesion, intracranial NOS]	mental disorders	0.230666	0.398824	1.03086	0.0360286	0.453847	60061	1597	58464	202	FALSE	FALSE
rs12493_T	740.2	Osteoarthrosis, generalized	musculoskeletal	0.969047	0.398828	0.964294	0.0430935	0.18582	49661	2089	47572	52	FALSE	FALSE
rs3802113_G	356	Hereditary and idiopathic peripheral neuropathy	neurological	0.647432	0.398831	0.96131	0.0467679	0.164754	57422	1803	55619	58	FALSE	FALSE
rs2908297_T	223	Benign neoplasm of kidney and other urinary organs	neoplasms	0.257061	0.398832	1.2323	0.247574	0.156821	47921	55	47866	17	FALSE	FALSE
rs72979712_T	379.3	Aphakia and other disorders of lens	sense organs	0.695235	0.398836	1.28638	0.298481	0.0526165	54213	88	54125	59	FALSE	FALSE
rs16969990_T	706.8	Other specified diseases of sebaceous glands	dermatologic	0.940032	0.398836	0.881497	0.149501	0.0690808	56528	391	56137	41	FALSE	FALSE
rs6136447_G	155	Cancer of liver and intrahepatic bile duct	neoplasms	0.307372	0.398849	0.929917	0.0861224	0.139367	55458	612	54846	168	FALSE	FALSE
rs4433533_G	656.1	Isoimmunization of fetus or newborn	pregnancy complications	0.503487	0.398859	0.778182	0.29727	0.214891	61750	40	61710	14	FALSE	FALSE
rs4701619_C	41.11	Methicillin sensitive Staphylococcus aureus	infectious diseases	0.824374	0.398864	0.950436	0.0602547	0.186263	52313	971	51342	71	FALSE	FALSE
rs925095_T	367	Disorders of refraction and accommodation; blindness and low vision	sense organs	0.90677	0.398865	0.977228	0.0273049	0.381924	60402	3030	57372	179	FALSE	FALSE
rs11890449_T	649.1	Diabetes or abnormal glucose tolerance complicating pregnancy	pregnancy complications	0.628548	0.398867	1.12465	0.13924	0.0505001	33396	523	32873	29	FALSE	FALSE
rs8074454_C	343	Infantile cerebral palsy	neurological	0.532895	0.398869	0.940043	0.0732886	0.329736	47588	457	47131	15	FALSE	FALSE
rs6031558_C	751.1	Congenital anomalies of genital organs	congenital anomalies	0.927718	0.398876	0.93571	0.0787658	0.328192	59616	385	59231	26	FALSE	FALSE
rs7163757_T	290.2	Delirium due to conditions classified elsewhere	mental disorders	0.970918	0.398881	1.04657	0.0539591	0.42307	50208	710	49498	27	FALSE	FALSE
rs1016565_A	526.42	Arthralgia/ankylosis of temporomandibular joint	digestive	0.593213	0.398881	1.20714	0.223152	0.30996	57543	44	57499	125	FALSE	FALSE
rs7693_T	270	Disorders of protein plasma/amino-acid transport and metabolism	endocrine/metabolic	0.354266	0.398884	0.960384	0.0479154	0.363972	59951	972	58979	61	FALSE	FALSE
rs2564929_T	280.2	Iron deficiency anemia secondary to blood loss (chronic)	hematopoietic	0.260776	0.398886	1.03978	0.0462362	0.32757	41063	1085	39978	12	FALSE	FALSE
rs78028320_A	601.8	Other inflammatory disorders of male genital organs	genitourinary	0.204816	0.398886	1.19825	0.214391	0.187703	20615	64	20551	113	FALSE	FALSE
rs777355_A	724.2	Disorders of coccyx	musculoskeletal	0.349905	0.398888	0.932704	0.0825824	0.481764	49325	300	49025	266	FALSE	FALSE
rs1250590_A	257.1	Testicular hypofunction	endocrine/metabolic	0.440834	0.39889	1.0419	0.0486519	0.476632	24071	894	23177	389	FALSE	FALSE
rs2894536_C	155	Cancer of liver and intrahepatic bile duct	neoplasms	0.0631481	0.398893	0.934003	0.0809342	0.15888	55243	611	54632	393	FALSE	FALSE
rs2523506_T	560.2	Impaction of intestine	digestive	0.135661	0.398894	0.878515	0.153536	0.159964	40903	174	40729	22	FALSE	FALSE
rs2924447_A	571.81	Portal hypertension	digestive	0.636453	0.398903	0.947072	0.0644638	0.141765	47272	1053	46219	493	FALSE	FALSE
rs1848068_T	800.3	Fracture of tibia and fibula	injuries & poisonings	0.187003	0.398903	1.04695	0.054386	0.334481	51556	762	50794	35	FALSE	FALSE
rs16860758_G	618.5	Prolapse of vaginal vault after hysterectomy	genitourinary	0.96645	0.398907	0.906925	0.115811	0.184677	33897	272	33625	364	FALSE	FALSE
rs1250590_A	741.3	Difficulty in walking	musculoskeletal	0.806901	0.398908	1.0344	0.0400876	0.476349	52302	1296	51006	901	FALSE	FALSE
rs11564710_A	252	Disorders of parathyroid gland	endocrine/metabolic	0.680632	0.398919	1.04225	0.0490619	0.41698	54324	873	53451	119	FALSE	FALSE
rs144155527_T	362.31	Separation of retinal layers	sense organs	0.329869	0.398923	1.64009	0.586511	0.0177457	56408	54	56354	147	FALSE	FALSE
rs10133035_T	454.1	Varicose veins of lower extremity	circulatory system	0.578902	0.398924	1.05159	0.0596318	0.353172	45097	626	44471	328	FALSE	FALSE
rs1411435_G	353.1	Nerve plexus lesions	neurological	0.119628	0.398929	0.825179	0.227796	0.0956638	54195	132	54063	60	FALSE	FALSE
rs2133705_C	374.1	Ectropion or entropion	sense organs	0.414619	0.398932	0.901773	0.122571	0.487019	53424	135	53289	895	FALSE	FALSE
rs11042985_G	519.1	Tracheostomy complications	respiratory	0.908175	0.398942	1.10617	0.119625	0.413419	56144	144	56000	221	FALSE	FALSE
rs4887810_A	772.4	Rhabdomyolysis	symptoms	0.0938618	0.398944	1.099	0.111912	0.325972	53474	179	53295	285	FALSE	FALSE
rs4433533_G	327.3	Sleep apnea	neurological	0.622531	0.398948	0.980266	0.0236296	0.21524	53092	6720	46372	16	FALSE	FALSE
rs2908289_A	411	Ischemic Heart Disease	circulatory system	0.817093	0.398956	1.01888	0.0221708	0.178991	57651	11320	46331	15	FALSE	FALSE
rs12453443_G	362.31	Separation of retinal layers	sense organs	0.122975	0.398956	1.17676	0.19297	0.404423	55918	55	55863	661	FALSE	FALSE
rs8003022_G	681.1	Cellulitis and abscess of fingers/toes	dermatologic	0.897199	0.398958	1.04717	0.0546398	0.39143	52390	707	51683	39	FALSE	FALSE
rs6031558_C	564	Functional digestive disorders	digestive	0.974414	0.398959	0.978392	0.0258989	0.329191	44424	3692	40732	20	FALSE	FALSE
rs62405452_A	695.4	Lupus (localized and systemic)	dermatologic	0.144805	0.398962	1.06443	0.074027	0.107301	52460	953	51507	11	FALSE	FALSE
rs62405453_A	695.4	Lupus (localized and systemic)	dermatologic	0.144805	0.398962	1.06443	0.074027	0.107301	52460	953	51507	11	FALSE	FALSE
rs62405454_C	695.4	Lupus (localized and systemic)	dermatologic	0.144805	0.398962	1.06443	0.074027	0.107301	52460	953	51507	11	FALSE	FALSE
rs6867984_A	695.4	Lupus (localized and systemic)	dermatologic	0.144805	0.398962	1.06443	0.074027	0.107301	52460	953	51507	11	FALSE	FALSE
rs12453443_G	285.1	Acute posthemorrhagic anemia	hematopoietic	0.0111617	0.398977	1.01946	0.0228457	0.404591	44194	4634	39560	523	FALSE	FALSE
rs7531911_G	724.2	Disorders of coccyx	musculoskeletal	0.367419	0.398978	1.07779	0.0888147	0.296059	49551	300	49251	31	FALSE	FALSE
rs12531914_A	305.21	Anorexia nervosa	mental disorders	0.825574	0.398981	0.882022	0.148841	0.268991	36267	122	36145	73	FALSE	FALSE
rs10116772_A	252.1	Hyperparathyroidism	endocrine/metabolic	0.473544	0.398992	1.04523	0.0524453	0.408891	54281	765	53516	49	FALSE	FALSE
rs10133035_T	245.21	Chronic lymphocytic thyroiditis	endocrine/metabolic	0.505806	0.398995	0.953698	0.0562093	0.353267	49682	721	48961	368	FALSE	FALSE
rs35498576_C	819	Skull and face fracture and other intercranial injury	injuries & poisonings	0.438004	0.398998	1.04715	0.0546234	0.28096	61555	831	60724	133	FALSE	FALSE
rs7632381_C	752.1	Neural tube defects	congenital anomalies	0.300609	0.398999	1.08924	0.101353	0.435927	61844	199	61645	10	FALSE	FALSE
rs11626787_G	587	Kidney replaced by transpant	genitourinary	0.636441	0.39901	1.04307	0.0499999	0.348332	46750	894	45856	128	FALSE	FALSE
rs8070737_T	378.1	Strabismus (not specified as paralytic)	sense organs	0.474113	0.399011	0.936685	0.0775544	0.18104	54767	607	54160	23	FALSE	FALSE
rs28582094_G	578.1	Hematemesis	digestive	0.305713	0.399013	0.94154	0.0714243	0.267311	49347	522	48825	39	FALSE	FALSE
rs7531911_G	313	Pervasive developmental disorders	mental disorders	0.206429	0.399013	1.03138	0.036632	0.294803	59940	1993	57947	34	FALSE	FALSE
rs13136239_A	81.12	Chronic graft-versus-host disease	infectious diseases	0.770432	0.399021	0.838525	0.208818	0.331955	58300	55	58245	655	FALSE	FALSE
rs11708067_G	227	Benign neoplasm of other endocrine glands and related structures	neoplasms	0.324335	0.399023	0.938728	0.0749733	0.235643	61712	516	61196	2	FALSE	FALSE
rs11075256_G	286.9	Abnormal coagulation profile	hematopoietic	0.0522651	0.399027	0.95249	0.0577166	0.294312	48384	752	47632	70	FALSE	FALSE
rs112412537_A	41.1	Staphylococcus infections	infectious diseases	0.683757	0.399031	0.935124	0.0795346	0.0391225	53128	2346	50782	689	FALSE	FALSE
rs6438788_G	250.21	Type 2 diabetes with ketoacidosis	endocrine/metabolic	0.436483	0.399035	0.897273	0.12853	0.464531	44039	124	43915	48	FALSE	FALSE
rs7946714_C	513.32	Orthopnea	respiratory	0.485008	0.399041	1.15102	0.166774	0.21519	58209	98	58111	56	FALSE	FALSE
rs7632381_C	380	Disorders of external ear	sense organs	0.375343	0.399041	0.895761	0.130531	0.43596	58612	122	58490	10	FALSE	FALSE
rs2523507_G	702	Degenerative skin conditions and other dermatoses	dermatologic	0.955813	0.399041	1.02067	0.0242652	0.261106	56366	5170	51196	8	FALSE	FALSE
rs9489217_C	110.1	Dermatophytosis	infectious diseases	0.958026	0.399041	0.973512	0.0318323	0.450623	55664	2107	53557	19	FALSE	FALSE
rs4812816_A	565.1	Anal and rectal polyp	digestive	0.451528	0.399045	1.11042	0.124195	0.216128	51613	183	51430	43	FALSE	FALSE
rs3802113_G	442	Other aneurysm	circulatory system	0.532683	0.399046	0.95921	0.0493827	0.164218	52689	1672	51017	57	FALSE	FALSE
rs6031558_C	334.1	Spinocerebellar disease	neurological	0.975282	0.399052	0.8903	0.137786	0.327527	47248	125	47123	23	FALSE	FALSE
rs1519480_C	724.1	Disorders of sacrum	musculoskeletal	0.225192	0.399052	0.929486	0.086709	0.327862	49594	317	49277	4	FALSE	FALSE
rs4775238_A	429	Ill-defined descriptions and complications of heart disease	circulatory system	0.0604912	0.399053	0.974416	0.030732	0.415332	51761	2338	49423	222	FALSE	FALSE
rs11650000_A	738.4	Acquired spondylolisthesis	musculoskeletal	0.0966143	0.399054	1.04101	0.0476645	0.453635	55096	916	54180	183	FALSE	FALSE
rs4558932_C	610.4	Benign neoplasm of breast	genitourinary	0.238384	0.399058	1.10063	0.113697	0.21189	28142	223	27919	288	FALSE	FALSE
rs10814915_T	562	Diverticulosis and diverticulitis	digestive	0.368681	0.399073	1.02137	0.0250721	0.426726	44511	3829	40682	86	FALSE	FALSE
rs3213571_C	528.1	Stomatitis and mucositis	digestive	0.945978	0.399074	0.920637	0.0980575	0.0833376	59205	747	58458	123	FALSE	FALSE
rs56149656_G	212	Benign neoplasm of respiratory and intrathoracic organs	neoplasms	0.119867	0.39908	1.13612	0.151343	0.106484	63005	209	62796	89	FALSE	FALSE
rs10464106_C	580.11	Proliferative glomerulonephritis	genitourinary	0.0463188	0.399081	0.816171	0.240887	0.107564	46084	107	45977	3	FALSE	FALSE
rs12593201_A	380	Disorders of external ear	sense organs	0.783271	0.399084	0.881116	0.150092	0.266947	58609	122	58487	13	FALSE	FALSE
rs4400674_A	712	Infective connective tissue disorders	musculoskeletal	0.698542	0.399089	0.90777	0.114751	0.385295	52038	164	51874	1	FALSE	FALSE
rs1250095_T	550	Abdominal hernia	digestive	0.964708	0.399091	1.01851	0.0217506	0.378793	58994	4985	54009	320	FALSE	FALSE
rs10771372_T	701.6	Acquired acanthosis nigricans	dermatologic	0.719604	0.399092	1.18595	0.202247	0.191262	55565	81	55484	476	FALSE	FALSE
rs11626787_G	287.31	Primary thrombocytopenia	hematopoietic	0.650135	0.399095	1.07147	0.0818667	0.347726	47907	325	47582	126	FALSE	FALSE
rs10133035_T	737.3	Kyphoscoliosis and scoliosis	musculoskeletal	0.666832	0.399096	0.96317	0.044502	0.352545	55139	1156	53983	397	FALSE	FALSE
rs6483215_A	327.4	Insomnia	neurological	0.830946	0.399099	0.977735	0.0267027	0.23621	50688	4361	46327	68	FALSE	FALSE
rs1125253_T	724	Other and unspecified disorders of back	musculoskeletal	0.418708	0.399102	0.95961	0.0488932	0.274453	50056	1106	48950	348	FALSE	FALSE
rs1125251_T	724	Other and unspecified disorders of back	musculoskeletal	0.418708	0.399102	0.95961	0.0488932	0.274453	50056	1106	48950	348	FALSE	FALSE
rs6899342_G	8.6	Viral Enteritis	infectious diseases	0.902077	0.399102	0.920429	0.0983309	0.248375	60463	296	60167	96	FALSE	FALSE
rs11042984_C	395.4	Nonrheumatic pulmonary valve disorders	circulatory system	0.56547	0.399113	1.0793	0.0905031	0.412585	50489	252	50237	215	FALSE	FALSE
rs12453443_G	751.3	Obstructive genitourinary defect	congenital anomalies	0.0530863	0.399115	1.09972	0.112729	0.404274	58751	165	58586	699	FALSE	FALSE
rs4775238_A	742.8	Articular cartilage disorder	musculoskeletal	0.121177	0.399116	0.832936	0.216792	0.415578	51681	46	51635	226	FALSE	FALSE
rs10766395_C	603.1	Hydrocele	genitourinary	0.0181755	0.39912	0.916279	0.103695	0.375357	19584	206	19378	191	FALSE	FALSE
rs16860758_G	610.3	Fibrosclerosis of breast	genitourinary	0.787879	0.399123	0.862985	0.174763	0.184036	28038	122	27916	297	FALSE	FALSE
rs4930046_A	327.7	Sleep related movement disorders	neurological	0.499376	0.399126	1.03508	0.0408882	0.480458	47130	1250	45880	542	FALSE	FALSE
rs11085259_T	740.1	Osteoarthritis; localized	musculoskeletal	0.175695	0.399135	0.977589	0.0268823	0.180273	53652	6165	47487	159	FALSE	FALSE
rs11708067_G	287	Purpura and other hemorrhagic conditions	hematopoietic	0.0826882	0.399138	1.02324	0.0272513	0.235678	51774	4074	47700	2	FALSE	FALSE
rs7946714_C	454	Varicose veins	circulatory system	0.0446142	0.399139	0.951913	0.0584488	0.216727	45645	910	44735	45	FALSE	FALSE
rs925095_T	245.1	Thyroiditis, acute and subacute	endocrine/metabolic	0.80627	0.399141	0.848359	0.195043	0.382835	49234	59	49175	141	FALSE	FALSE
rs12531914_A	842	Other sprains and strains	injuries & poisonings	0.961384	0.399148	0.896367	0.129759	0.269227	55041	158	54883	117	FALSE	FALSE
rs4558932_C	275.2	Disorders of copper metabolism	endocrine/metabolic	0.055762	0.39915	0.745976	0.347585	0.211985	55004	30	54974	551	FALSE	FALSE
rs4433533_G	599.3	Dysuria	genitourinary	0.462394	0.399153	0.973056	0.0323949	0.215131	48101	3167	44934	13	FALSE	FALSE
rs1250095_T	938.2	Chronic dermatitis due to solar radiation	dermatologic	0.991878	0.399154	1.03603	0.0419764	0.378473	49742	1248	48494	281	FALSE	FALSE
rs56149656_G	270.11	Disturbances of sulphur-bearing amino-acid metabolism	endocrine/metabolic	0.324161	0.399157	1.33189	0.33992	0.106203	58991	36	58955	83	FALSE	FALSE
rs11042984_C	754.1	Lumbosacral spondylolysis, congenital	congenital anomalies	0.922863	0.399159	1.29888	0.310158	0.41276	60712	21	60691	271	FALSE	FALSE
rs11564710_A	261.1	Vitamin A deficiency	endocrine/metabolic	0.764262	0.399165	1.16672	0.182892	0.417001	43332	61	43271	86	FALSE	FALSE
rs8074454_C	610.3	Fibrosclerosis of breast	genitourinary	0.630571	0.399167	0.888583	0.140108	0.329695	28311	122	28189	10	FALSE	FALSE
rs16969990_T	277.6	Other deficiencies of circulating enzymes	endocrine/metabolic	0.929683	0.399176	0.543411	0.723395	0.0697177	59160	26	59134	39	FALSE	FALSE
rs76177300_A	286.5	Hemorrhagic disorder due to intrinsic circulating anticoagulants	hematopoietic	0.991282	0.399181	0.806479	0.255108	0.0451565	47280	216	47064	677	FALSE	FALSE
rs2380949_G	281.1	Megaloblastic anemia	hematopoietic	0.0595136	0.399181	1.07282	0.0833723	0.0949404	40794	835	39959	37	FALSE	FALSE
rs62405452_A	727.5	Rupture of synovium	musculoskeletal	0.327909	0.399185	0.839901	0.206945	0.107916	47041	144	46897	11	FALSE	FALSE
rs62405453_A	727.5	Rupture of synovium	musculoskeletal	0.327909	0.399185	0.839901	0.206945	0.107916	47041	144	46897	11	FALSE	FALSE
rs62405454_C	727.5	Rupture of synovium	musculoskeletal	0.327909	0.399185	0.839901	0.206945	0.107916	47041	144	46897	11	FALSE	FALSE
rs6867984_A	727.5	Rupture of synovium	musculoskeletal	0.327909	0.399185	0.839901	0.206945	0.107916	47041	144	46897	11	FALSE	FALSE
rs11989843_G	598	Abnormal findings on examination of urine	genitourinary	0.830412	0.399185	1.06254	0.0719518	0.195125	61681	599	61082	489	FALSE	FALSE
rs2894536_C	740.2	Osteoarthrosis, generalized	musculoskeletal	0.383411	0.399186	0.962019	0.0459289	0.159234	49374	2082	47292	358	FALSE	FALSE
rs6031558_C	464	Acute sinusitis	respiratory	0.857618	0.399189	0.979656	0.0243791	0.328051	49509	4248	45261	23	FALSE	FALSE
rs6749367_T	458.9	Hypotension NOS	circulatory system	0.314446	0.39919	0.97833	0.025986	0.25365	54526	4443	50083	410	FALSE	FALSE
rs4513637_G	277.51	Lipoprotein disorders	endocrine/metabolic	0.169971	0.399199	0.861467	0.176879	0.176125	58751	122	58629	566	FALSE	FALSE
rs11989843_G	722.1	Displacement of intervertebral disc	musculoskeletal	0.649219	0.399203	1.04504	0.0522617	0.195688	50090	1174	48916	398	FALSE	FALSE
rs12631733_T	198.2	Secondary malignancy of respiratory organs	neoplasms	0.74655	0.399203	0.964942	0.0423315	0.160217	47239	2298	44941	131	FALSE	FALSE
rs34506303_G	323	Encephalitis	neurological	0.506077	0.399212	0.884287	0.145871	0.158452	61195	192	61003	1080	FALSE	FALSE
rs4887810_A	751.22	Other specified congenital anomalies of kidney	congenital anomalies	0.407966	0.399218	1.08542	0.0972342	0.325666	59188	236	58952	315	FALSE	FALSE
rs2908289_A	728.7	Fasciitis	musculoskeletal	0.640237	0.399219	0.950546	0.0601631	0.179178	47891	1002	46889	17	FALSE	FALSE
rs1364809_C	586.2	Cyst of kidney, acquired	genitourinary	0.0762397	0.39923	1.12049	0.134959	0.0254505	47111	1141	45970	9	FALSE	FALSE
rs2971670_T	172.21	Basal cell carcinoma	neoplasms	0.782952	0.39923	1.04195	0.0487466	0.178739	54146	1492	52654	47	FALSE	FALSE
rs4558932_C	872	Traumatic amputation	injuries & poisonings	0.0654206	0.399242	1.1232	0.137822	0.211773	55281	148	55133	556	FALSE	FALSE
rs3775094_A	572	Ascites (non malignant)	digestive	0.958096	0.399246	1.02489	0.0291636	0.463373	48912	2482	46430	274	FALSE	FALSE
rs10771372_T	280	Iron deficiency anemias	hematopoietic	0.600295	0.399256	1.02597	0.0304157	0.191681	43541	3849	39692	350	FALSE	FALSE
rs2268569_T	636.1	Threatened premature labor	pregnancy complications	0.31319	0.399263	0.894283	0.132552	0.0814519	33087	426	32661	5	FALSE	FALSE
rs6438788_G	363	Chorioretinal inflammations, scars, and other disorders of choroid	sense organs	0.516251	0.399263	1.08447	0.0962057	0.462607	57109	219	56890	67	FALSE	FALSE
rs116761056_T	346.3	Nonspecific abnormal findings in cerebrospinal fluid	neurological	0.300326	0.399267	0.548581	0.712301	0.0192283	47118	95	47023	129	FALSE	FALSE
rs4400674_A	174	Breast cancer	neoplasms	0.668841	0.399269	0.975377	0.0295772	0.385402	58413	2769	55644	1	FALSE	FALSE
rs6867984_A	280.1	Iron deficiency anemias, unspecified or not due to blood loss	hematopoietic	0.102538	0.399277	0.964402	0.0430017	0.106461	43185	3203	39982	11	FALSE	FALSE
rs11002898_A	454	Varicose veins	circulatory system	0.00126233	0.399278	1.04685	0.054314	0.250137	45583	909	44674	106	FALSE	FALSE
rs35533056_A	681.3	Cellulitis and abscess of arm/hand	dermatologic	0.701376	0.39928	1.04934	0.0571316	0.384119	52118	652	51466	270	FALSE	FALSE
rs2523507_G	255.1	Adrenal hyperfunction	endocrine/metabolic	0.993795	0.399284	0.91632	0.103677	0.261607	53806	252	53554	7	FALSE	FALSE
rs1016565_A	112	Candidiasis	infectious diseases	0.675191	0.39929	0.972377	0.0332329	0.310541	55677	2224	53453	125	FALSE	FALSE
rs79896666_C	159	Malignant neoplasm of other and ill-defined sites within the digestive organs and peritoneum	neoplasms	0.0540575	0.39929	0.916879	0.102955	0.0569189	55825	940	54885	126	FALSE	FALSE
rs78551082_T	159	Malignant neoplasm of other and ill-defined sites within the digestive organs and peritoneum	neoplasms	0.0540575	0.39929	0.916879	0.102955	0.0569189	55825	940	54885	126	FALSE	FALSE
rs74628648_T	159	Malignant neoplasm of other and ill-defined sites within the digestive organs and peritoneum	neoplasms	0.0540575	0.39929	0.916879	0.102955	0.0569189	55825	940	54885	126	FALSE	FALSE
rs6103716_C	755.61	Congenital hip dysplasia and deformity	congenital anomalies	0.692508	0.399292	1.09286	0.105345	0.314469	61084	209	60875	78	FALSE	FALSE
rs8121252_T	712	Infective connective tissue disorders	musculoskeletal	0.427447	0.399294	0.904419	0.11919	0.341633	51870	163	51707	180	FALSE	FALSE
rs11776904_C	245	Thyroiditis	endocrine/metabolic	0.704735	0.399295	1.05219	0.0603576	0.157494	49551	1035	48516	864	FALSE	FALSE
rs234866_A	429	Ill-defined descriptions and complications of heart disease	circulatory system	0.658045	0.399299	0.972614	0.0329445	0.307169	51859	2341	49518	122	FALSE	FALSE
rs10039427_A	447.1	Stricture of artery	circulatory system	0.90082	0.399299	0.883273	0.147259	0.186121	51050	167	50883	198	FALSE	FALSE
rs7163757_T	364.41	Keratoconus	sense organs	0.972661	0.399301	1.21583	0.231856	0.422541	56959	37	56922	34	FALSE	FALSE
rs6103716_C	172.3	Carcinoma in situ of skin	neoplasms	0.534154	0.399302	0.942607	0.0701245	0.315492	53144	508	52636	66	FALSE	FALSE
rs2523507_G	601.8	Other inflammatory disorders of male genital organs	genitourinary	0.896625	0.399309	0.837275	0.210715	0.257819	20718	64	20654	3	FALSE	FALSE
rs2380950_G	559	Ileostomy status	digestive	0.316005	0.39931	0.924191	0.0935357	0.0950037	41451	721	40730	23	FALSE	FALSE
rs35533056_A	871.3	Open wound of foot except toe(s) alone	injuries & poisonings	0.877343	0.399313	1.10166	0.114868	0.384215	55547	158	55389	286	FALSE	FALSE
rs11708067_G	840.3	Joint/ligament sprain	injuries & poisonings	0.0985169	0.39932	1.05855	0.0675138	0.236228	55601	606	54995	3	FALSE	FALSE
rs72727388_C	735	Acquired foot deformities	musculoskeletal	0.480006	0.399327	0.969088	0.0372554	0.273248	55651	1928	53723	685	FALSE	FALSE
rs6899343_T	164	Cancer of intrathoracic organs	neoplasms	0.815289	0.399339	0.876624	0.156236	0.247456	59645	120	59525	485	FALSE	FALSE
rs2133705_C	416	Cardiomegaly	circulatory system	0.42654	0.399342	0.981399	0.0222789	0.489132	55026	4609	50417	935	FALSE	FALSE
rs12746673_C	727	Other disorders of synovium, tendon, and bursa	musculoskeletal	0.212039	0.399344	1.02558	0.0299652	0.209038	49845	3667	46178	819	FALSE	FALSE
rs62405452_A	172.2	Other non-epithelial cancer of skin	neoplasms	0.203257	0.399346	1.0322	0.0375991	0.106883	56997	4311	52686	11	FALSE	FALSE
rs62405453_A	172.2	Other non-epithelial cancer of skin	neoplasms	0.203257	0.399346	1.0322	0.0375991	0.106883	56997	4311	52686	11	FALSE	FALSE
rs62405454_C	172.2	Other non-epithelial cancer of skin	neoplasms	0.203257	0.399346	1.0322	0.0375991	0.106883	56997	4311	52686	11	FALSE	FALSE
rs7405696_C	597.2	Urinary complications NEC	genitourinary	0.478779	0.399352	0.908753	0.113532	0.407491	56124	165	55959	488	FALSE	FALSE
rs62405452_A	750.2	Lower gastrointestinal congenital anomalies	congenital anomalies	0.175699	0.399363	0.892592	0.134826	0.107139	59572	327	59245	11	FALSE	FALSE
rs62405453_A	750.2	Lower gastrointestinal congenital anomalies	congenital anomalies	0.175699	0.399363	0.892592	0.134826	0.107139	59572	327	59245	11	FALSE	FALSE
rs62405454_C	750.2	Lower gastrointestinal congenital anomalies	congenital anomalies	0.175699	0.399363	0.892592	0.134826	0.107139	59572	327	59245	11	FALSE	FALSE
rs6103716_C	690.1	Seborrheic dermatitis	dermatologic	0.920208	0.399364	1.04784	0.0554484	0.314457	53524	757	52767	69	FALSE	FALSE
rs10814915_T	370.1	Corneal ulcer	sense organs	0.934731	0.399365	0.906569	0.116389	0.424755	54203	153	54050	98	FALSE	FALSE
rs8121252_T	526.9	Jaw disease NOS	digestive	0.0407355	0.399375	0.870538	0.164516	0.341169	57517	86	57431	201	FALSE	FALSE
rs11626787_G	618.6	Vaginal enterocele, congenital or acquired	genitourinary	0.66629	0.399378	0.907808	0.114772	0.344808	34045	177	33868	107	FALSE	FALSE
rs2403205_T	337	Disorders of the autonomic nervous system	neurological	0.729333	0.399394	0.943215	0.0693737	0.37153	47474	461	47013	137	FALSE	FALSE
rs56149656_G	338.2	Chronic pain	neurological	0.451781	0.399395	0.971836	0.0339004	0.106115	51251	5316	45935	76	FALSE	FALSE
rs2380950_G	646	Other complications of pregnancy NEC	pregnancy complications	0.497784	0.399402	1.09613	0.108923	0.0948833	34964	477	34487	13	FALSE	FALSE
rs12531914_A	514.1	Abnormal results of function study of pulmonary system	respiratory	0.976469	0.399405	0.889925	0.138389	0.268585	52730	140	52590	105	FALSE	FALSE
rs4558932_C	564.9	Personal history of diseases of digestive system	digestive	0.288876	0.39941	1.08211	0.0936448	0.212192	40699	332	40367	409	FALSE	FALSE
rs7531911_G	696.42	Psoriatic arthropathy	dermatologic	0.132381	0.399413	0.933858	0.0812076	0.295323	50807	379	50428	30	FALSE	FALSE
rs11564710_A	596.1	Bladder neck obstruction	genitourinary	0.663119	0.399414	0.911704	0.109698	0.416218	56480	175	56305	128	FALSE	FALSE
rs72650616_A	714.1	Rheumatoid arthritis	musculoskeletal	0.104353	0.399414	0.95197	0.0584124	0.106805	54871	1698	53173	92	FALSE	FALSE
rs16969990_T	189.21	Malignant neoplasm of bladder	neoplasms	0.893412	0.399421	1.08557	0.0974331	0.0693888	61876	799	61077	41	FALSE	FALSE
rs142848532_T	857	Mechanical complication of unspecified genitourinary device, implant, and graft	injuries & poisonings	0.381251	0.399423	1.24298	0.258124	0.0476966	53096	134	52962	888	FALSE	FALSE
rs10464106_C	352.1	Trigeminal nerve disorders [CN5]	neurological	0.450452	0.399425	1.09468	0.107357	0.107155	54552	435	54117	2	FALSE	FALSE
rs16969990_T	420.1	Myocarditis	circulatory system	0.902866	0.39943	0.678557	0.460206	0.0696545	56809	52	56757	41	FALSE	FALSE
rs35498576_C	564.1	Irritable Bowel Syndrome	digestive	0.816956	0.399432	1.03158	0.0369012	0.280885	42594	1922	40672	88	FALSE	FALSE
rs11890449_T	612	Breast conditions, congenital or relating to hormones	genitourinary	0.92957	0.399433	1.13248	0.147642	0.0516111	55957	429	55528	52	FALSE	FALSE
rs11042985_G	427.11	Paroxysmal supraventricular tachycardia	circulatory system	0.174933	0.399437	0.96697	0.0398609	0.412427	38722	1369	37353	149	FALSE	FALSE
rs1411435_G	327	Sleep disorders	neurological	0.369543	0.399438	0.974178	0.0310468	0.095728	53511	7172	46339	57	FALSE	FALSE
rs12453443_G	529.6	Glossodynia	digestive	0.00128715	0.399442	1.19179	0.208227	0.4045	57958	47	57911	693	FALSE	FALSE
rs6031558_C	716.9	Arthropathy NOS	musculoskeletal	0.986366	0.399443	1.03134	0.036628	0.32766	53615	1762	51853	24	FALSE	FALSE
rs2268569_T	426.7	Abnormal electrocardiogram [ECG] [EKG]	circulatory system	0.0165308	0.399447	0.939656	0.0738675	0.0822454	38835	1351	37484	4	FALSE	FALSE
rs2924447_A	345.11	Generalized convulsive epilepsy	neurological	0.478619	0.399447	1.06413	0.0737672	0.142109	47439	755	46684	488	FALSE	FALSE
rs76369685_A	761	Cervicalgia	symptoms	0.440592	0.39945	1.03868	0.0450379	0.0589631	59003	4780	54223	392	FALSE	FALSE
rs144155527_T	756.5	Congenital osteodystrophies	congenital anomalies	0.123813	0.399456	0.42865	1.00537	0.0178213	60854	64	60790	166	FALSE	FALSE
rs1510148_T	352.1	Trigeminal nerve disorders [CN5]	neurological	0.869741	0.399463	0.935865	0.0786684	0.261426	54327	433	53894	237	FALSE	FALSE
rs757209_A	395.2	Nonrheumatic aortic valve disorders	circulatory system	0.0657484	0.399465	1.02447	0.0286905	0.406378	52787	2814	49973	503	FALSE	FALSE
rs6899342_G	287	Purpura and other hemorrhagic conditions	hematopoietic	0.935248	0.399465	1.023	0.0269917	0.248187	51697	4070	47627	82	FALSE	FALSE
rs2948567_T	377.1	Optic atrophy	sense organs	0.813671	0.399479	0.905999	0.117164	0.33387	54081	171	53910	286	FALSE	FALSE
rs234866_A	369.2	Eye infection, viral	sense organs	0.702818	0.399482	0.90546	0.117872	0.306682	54188	177	54011	134	FALSE	FALSE
rs8070737_T	331.9	Cerebral degeneration, unspecified	neurological	0.0312948	0.399483	0.899477	0.12574	0.181331	47361	232	47129	16	FALSE	FALSE
rs8003022_G	740.12	Osteoarthrosis, localized, secondary	musculoskeletal	0.99187	0.399485	0.91354	0.107327	0.393561	47769	186	47583	40	FALSE	FALSE
rs6867984_A	750.2	Lower gastrointestinal congenital anomalies	congenital anomalies	0.178897	0.399489	0.892619	0.134826	0.107133	59571	327	59244	12	FALSE	FALSE
rs10116772_A	427.12	Paroxysmal ventricular tachycardia	circulatory system	0.0913766	0.39949	1.03157	0.0368968	0.411278	39128	1669	37459	33	FALSE	FALSE
rs6485473_G	368.2	Diplopia and disorders of binocular vision	sense organs	0.477291	0.39949	1.05465	0.0631491	0.315716	58315	579	57736	67	FALSE	FALSE
rs11708903_G	338	Pain	neurological	0.120968	0.399492	1.01277	0.0150554	0.455541	57277	11335	45942	80	FALSE	FALSE
rs10766395_C	471	Nasal polyps	respiratory	0.22934	0.399496	0.922785	0.0953787	0.378878	42069	240	41829	385	FALSE	FALSE
rs10181515_T	401.22	Hypertensive chronic kidney disease	circulatory system	0.522488	0.399503	0.971846	0.0338966	0.225096	35185	3431	31754	16	FALSE	FALSE
rs1364809_C	860	Bone marrow or stem cell transplant	neoplasms	0.175333	0.399509	0.752098	0.338148	0.0249478	63232	238	62994	10	FALSE	FALSE
rs3775094_A	618.5	Prolapse of vaginal vault after hysterectomy	genitourinary	0.989781	0.399515	0.929904	0.0862608	0.46094	34063	273	33790	190	FALSE	FALSE
rs2523506_T	519	Other diseases of respiratory system, not elsewhere classified	respiratory	0.414149	0.399519	1.03277	0.0382762	0.160981	58802	2616	56186	27	FALSE	FALSE
rs3733227_C	627.5	Premature menopause and other ovarian failure	genitourinary	0.16788	0.399524	1.11589	0.130151	0.335341	23995	129	23866	2	FALSE	FALSE
rs6688365_C	365.5	Pseudoexfoliation glaucoma	sense organs	0.432226	0.399526	1.27683	0.290073	0.437912	56686	24	56662	311	FALSE	FALSE
rs7531911_G	302	Sexual and gender identity disorders	mental disorders	0.528254	0.399527	1.07908	0.0903455	0.295085	36481	290	36191	25	FALSE	FALSE
rs11085259_T	277.4	Disorders of bilirubin excretion	endocrine/metabolic	0.579002	0.399528	1.09367	0.106287	0.180127	59297	288	59009	173	FALSE	FALSE
rs2380950_G	41.9	Infection with drug-resistant microorganisms	infectious diseases	0.00363241	0.39953	0.919394	0.0997558	0.0961531	52016	627	51389	26	FALSE	FALSE
rs2908289_A	41.12	Methicillin resistant Staphylococcus aureus	infectious diseases	0.563981	0.399543	0.951595	0.0588957	0.179045	52431	1035	51396	17	FALSE	FALSE
rs580240_T	70.4	Chronic hepatitis	infectious diseases	0.489501	0.399544	0.937426	0.0767029	0.486401	49930	345	49585	5	FALSE	FALSE
rs11564710_A	655.1	Abnormality in fetal heart rate or rhythm	pregnancy complications	0.470874	0.399546	0.953227	0.0568619	0.417725	33382	678	32704	77	FALSE	FALSE
rs2941257_T	741.2	Stiffness of joint	musculoskeletal	0.927117	0.399556	0.965127	0.0421357	0.261579	53156	1522	51634	235	FALSE	FALSE
rs12302189_A	290	Delirium dementia and amnestic and other cognitive disorders	mental disorders	0.927063	0.399557	1.06131	0.0706389	0.0553227	51534	2092	49442	93	FALSE	FALSE
rs12746673_C	727.5	Rupture of synovium	musculoskeletal	0.192482	0.399559	1.12664	0.141549	0.208694	46319	141	46178	769	FALSE	FALSE
rs6885132_G	743.13	Other specified osteoporosis	musculoskeletal	0.665041	0.399562	1.05576	0.0644125	0.101373	53155	1337	51818	85	FALSE	FALSE
rs1510148_T	695.42	Systemic lupus erythematosus	dermatologic	0.978011	0.399564	0.954943	0.0547284	0.261827	52191	894	51297	234	FALSE	FALSE
rs1510148_T	295.1	Schizophrenia	mental disorders	0.575862	0.399564	0.918011	0.10155	0.260972	36320	264	36056	170	FALSE	FALSE
rs62432360_C	716	Other arthropathies	musculoskeletal	0.120314	0.399569	1.03652	0.0425795	0.178452	53160	1957	51203	720	FALSE	FALSE
rs4984980_A	255.11	Cushing's syndrome	endocrine/metabolic	0.10215	0.39957	1.14938	0.165274	0.188867	53138	112	53026	568	FALSE	FALSE
rs11042985_G	290.16	Vascular dementia	mental disorders	0.822554	0.39957	1.09067	0.10303	0.413534	49528	197	49331	204	FALSE	FALSE
rs497273_C	627.5	Premature menopause and other ovarian failure	genitourinary	0.0788657	0.39957	1.11555	0.129811	0.34556	23896	129	23767	106	FALSE	FALSE
rs72648855_T	840.1	Muscle/tendon sprain	injuries & poisonings	0.246007	0.39957	0.774238	0.30375	0.106983	55046	69	54977	24	FALSE	FALSE
rs72650615_C	840.1	Muscle/tendon sprain	injuries & poisonings	0.246007	0.39957	0.774238	0.30375	0.106983	55046	69	54977	24	FALSE	FALSE
rs724016_G	618.1	Prolapse of vaginal walls	genitourinary	0.470694	0.399572	0.956332	0.0530039	0.434778	34720	756	33964	11	FALSE	FALSE
rs11776904_C	225.1	Benign neoplasm of brain, cranial nerves, meninges	neoplasms	0.770893	0.399577	1.07385	0.0845787	0.158096	60400	505	59895	1036	FALSE	FALSE
rs2523506_T	363	Chorioretinal inflammations, scars, and other disorders of choroid	sense organs	0.257782	0.399582	1.11263	0.126695	0.160137	57151	219	56932	24	FALSE	FALSE
rs2948567_T	580.14	Chronic glomerulonephritis, NOS	genitourinary	0.735199	0.3996	0.874412	0.159324	0.332788	45843	94	45749	244	FALSE	FALSE
rs16860758_G	358	Myoneural disorders	neurological	0.878837	0.399606	1.09863	0.111673	0.185365	55353	252	55101	613	FALSE	FALSE
rs2908296_T	275.51	Hypocalcemia	endocrine/metabolic	0.380877	0.399613	1.06325	0.0728135	0.153741	56156	707	55449	59	FALSE	FALSE
rs497273_C	386	Vertiginous syndromes and other disorders of vestibular system	sense organs	0.0327414	0.399618	0.964608	0.0427803	0.345048	53723	1283	52440	263	FALSE	FALSE
rs2924447_A	327.6	Circadian rhythm sleep disorder	neurological	0.236278	0.399624	0.771682	0.307711	0.142325	46004	52	45952	458	FALSE	FALSE
rs6688365_C	735.23	Hallux rigidus	musculoskeletal	0.188341	0.399625	1.08969	0.101972	0.438334	54260	195	54065	306	FALSE	FALSE
rs2948567_T	379.51	Pigmentary iris degeneration	sense organs	0.799539	0.399626	1.28916	0.301547	0.333961	53933	23	53910	285	FALSE	FALSE
rs12746673_C	636.8	Cervical incompetence	pregnancy complications	0.143544	0.39963	0.84668	0.197597	0.209418	32256	86	32170	506	FALSE	FALSE
rs62432360_C	871.2	Open wound of finger(s)	injuries & poisonings	0.382279	0.399635	1.10097	0.114205	0.178579	55183	247	54936	761	FALSE	FALSE
rs10116772_A	288.11	Neutropenia	hematopoietic	0.828296	0.399657	0.971687	0.0341012	0.410475	47439	1854	45585	40	FALSE	FALSE
rs1125253_T	681.1	Cellulitis and abscess of fingers/toes	dermatologic	0.0333421	0.399658	0.950076	0.0608066	0.275746	52095	705	51390	344	FALSE	FALSE
rs1125251_T	681.1	Cellulitis and abscess of fingers/toes	dermatologic	0.0333421	0.399658	0.950076	0.0608066	0.275746	52095	705	51390	344	FALSE	FALSE
rs2239525_G	427.6	Premature beats	circulatory system	0.943629	0.399658	0.961607	0.0464832	0.261456	38758	1270	37488	0	FALSE	FALSE
rs2239526_G	427.6	Premature beats	circulatory system	0.943629	0.399658	0.961607	0.0464832	0.261456	38758	1270	37488	0	FALSE	FALSE
rs11564710_A	758.1	Chromosomal anomalies	congenital anomalies	0.793312	0.39966	1.0645	0.0742176	0.41622	60862	392	60470	134	FALSE	FALSE
rs10464106_C	627	Menopausal and postmenopausal disorders	genitourinary	0.0967803	0.399661	0.967114	0.0397024	0.104504	28286	4418	23868	0	FALSE	FALSE
rs16860758_G	870.5	Open wound of lip and mouth	injuries & poisonings	0.572423	0.399669	1.18874	0.205281	0.184485	55178	72	55106	593	FALSE	FALSE
rs72979712_T	495.1	Chronic obstructive asthma	respiratory	0.815725	0.399677	1.14616	0.161978	0.0529306	48318	342	47976	52	FALSE	FALSE
rs6885132_G	150	Cancer of esophagus	neoplasms	0.225541	0.399677	0.904884	0.118676	0.100761	55344	436	54908	96	FALSE	FALSE
rs4930046_A	411.3	Angina pectoris	circulatory system	0.426991	0.399691	0.973622	0.0317424	0.481279	48154	2303	45851	538	FALSE	FALSE
rs2908289_A	401.21	Hypertensive heart disease	circulatory system	0.201465	0.399697	1.03266	0.0381668	0.180103	35266	3504	31762	9	FALSE	FALSE
rs1364809_C	789.1	Persistent vomiting	symptoms	0.0601181	0.399697	1.42025	0.416586	0.024699	45265	85	45180	9	FALSE	FALSE
rs12746673_C	870	Open wounds of head; neck; and trunk	injuries & poisonings	0.372432	0.399698	0.959658	0.0488964	0.208551	56147	1331	54816	905	FALSE	FALSE
rs2285676_G	772.2	Spasm of muscle	symptoms	0.357624	0.399701	1.03245	0.0379171	0.377177	55063	1511	53552	19	FALSE	FALSE
rs4237150_C	681.1	Cellulitis and abscess of fingers/toes	dermatologic	0.89071	0.399713	1.04673	0.054233	0.412254	52310	706	51604	126	FALSE	FALSE
rs2523504_T	656.5	Hematological disorders of newborn	pregnancy complications	0.974746	0.399721	0.888351	0.140584	0.26067	61881	161	61720	1	FALSE	FALSE
rs4984980_A	360	Disorders of the globe	sense organs	0.575749	0.399722	0.88177	0.149414	0.188754	56526	160	56366	624	FALSE	FALSE
rs2523506_T	362.23	Cystoid macular degeneration of retina	sense organs	0.257754	0.399728	1.10006	0.113247	0.160094	56751	279	56472	23	FALSE	FALSE
rs1125253_T	54	Herpes simplex	infectious diseases	0.414378	0.39973	0.953187	0.0569339	0.275087	50075	806	49269	337	FALSE	FALSE
rs1125251_T	54	Herpes simplex	infectious diseases	0.414378	0.39973	0.953187	0.0569339	0.275087	50075	806	49269	337	FALSE	FALSE
rs4400674_A	626.14	Irregular menstrual bleeding	genitourinary	0.117717	0.399732	0.919733	0.0993611	0.388511	24092	224	23868	0	FALSE	FALSE
rs1848067_T	962	Poisoning by hormones and synthetic substitutes	injuries & poisonings	0.357494	0.399733	1.08507	0.0969545	0.361176	46577	227	46350	51	FALSE	FALSE
rs11042985_G	245.2	Chronic thyroiditis	endocrine/metabolic	0.875304	0.399733	1.04633	0.0537837	0.412376	49861	730	49131	192	FALSE	FALSE
rs11708067_G	695.3	Rosacea	dermatologic	0.367623	0.399741	1.05014	0.0580928	0.236347	53652	824	52828	3	FALSE	FALSE
rs12746673_C	803	Fracture of upper limb	injuries & poisonings	0.386619	0.399742	1.03084	0.0360735	0.20941	52445	2396	50049	854	FALSE	FALSE
rs1016565_A	369.5	Conjunctivitis, infectious	sense organs	0.626248	0.399749	1.04024	0.0468549	0.310263	55092	1072	54020	124	FALSE	FALSE
rs2894536_C	532	Dysphagia	digestive	0.763783	0.399749	0.976516	0.0282213	0.158805	42694	5718	36976	305	FALSE	FALSE
rs7946714_C	836	Traumatic arthropathy	injuries & poisonings	0.536072	0.399751	1.12316	0.137931	0.21605	58593	145	58448	60	FALSE	FALSE
rs4433533_G	276.1	Electrolyte imbalance	endocrine/metabolic	0.38168	0.399753	0.984151	0.0189728	0.214777	51614	11125	40489	12	FALSE	FALSE
rs34351_C	174.11	Malignant neoplasm of female breast	neoplasms	0.731902	0.399753	1.02683	0.0314461	0.330229	30765	2617	28148	46	FALSE	FALSE
rs234866_A	871	Open wounds of extremities	injuries & poisonings	0.531718	0.399756	0.967455	0.0392927	0.306878	57127	1593	55534	139	FALSE	FALSE
rs1125253_T	259	Other endocrine disorders	endocrine/metabolic	0.621901	0.399757	1.06148	0.0708592	0.273211	53702	497	53205	373	FALSE	FALSE
rs1125251_T	259	Other endocrine disorders	endocrine/metabolic	0.621901	0.399757	1.06148	0.0708592	0.273211	53702	497	53205	373	FALSE	FALSE
rs10937714_C	627.22	Need for Hormone replacement therapy (postmenopausal)	genitourinary	0.59822	0.399758	0.937621	0.0764912	0.2131	24160	539	23621	265	FALSE	FALSE
rs2523504_T	389.2	Conductive hearing loss	sense organs	0.96216	0.399759	0.951583	0.0589373	0.261973	55521	778	54743	1	FALSE	FALSE
rs10039427_A	327.5	Parasomnia	neurological	0.842381	0.399761	1.11045	0.124417	0.186083	46412	204	46208	189	FALSE	FALSE
rs6485473_G	213	Benign neoplasm of bone and articular cartilage	neoplasms	0.73314	0.399764	1.0934	0.106047	0.316883	48024	200	47824	60	FALSE	FALSE
rs6483215_A	531.5	Gastrojejunal ulcer	digestive	0.644015	0.39977	0.827833	0.22439	0.236422	59635	61	59574	77	FALSE	FALSE
rs13282002_C	396	Abnormal heart sounds	circulatory system	0.761467	0.399771	0.958638	0.0501671	0.158489	51685	1578	50107	357	FALSE	FALSE
rs6885132_G	386.9	Dizziness and giddiness (Light-headedness and vertigo)	sense organs	0.14874	0.399777	1.03034	0.0354928	0.100522	57505	4901	52604	89	FALSE	FALSE
rs1250095_T	626.13	Irregular menstrual cycle	genitourinary	0.90492	0.399779	1.04144	0.0482242	0.37783	24695	953	23742	139	FALSE	FALSE
rs62432360_C	855	Complication of nervous system device, implant, and graft	injuries & poisonings	0.576504	0.399782	0.925546	0.091889	0.178107	53524	432	53092	756	FALSE	FALSE
rs7405696_C	580.2	Nephrotic syndrome without mention of glomerulonephritis	genitourinary	0.224597	0.399785	1.07999	0.0913859	0.406305	45851	247	45604	393	FALSE	FALSE
rs4660895_T	224	Benign neoplasm of eye	neoplasms	0.0622509	0.399789	0.913344	0.107652	0.295103	61055	217	60838	36	FALSE	FALSE
rs925095_T	202.2	Non-Hodgkins lymphoma	neoplasms	0.938513	0.399792	1.05521	0.0638215	0.38194	60410	519	59891	178	FALSE	FALSE
rs2523504_T	281.13	Folate-deficiency anemia	hematopoietic	0.970019	0.399797	0.825337	0.22799	0.26135	40044	54	39990	0	FALSE	FALSE
rs6438788_G	803.21	Colles' fracture	injuries & poisonings	0.256603	0.3998	0.909779	0.1123	0.462504	50939	163	50776	52	FALSE	FALSE
rs4237150_C	301	Personality disorders	mental disorders	0.700305	0.399805	0.938348	0.0755781	0.411984	36499	370	36129	94	FALSE	FALSE
rs72979712_T	253.2	Pituitary hypofunction	endocrine/metabolic	0.836815	0.399805	0.831882	0.218611	0.0524573	53758	250	53508	56	FALSE	FALSE
rs7693_T	149.3	Cancer of hypopharynx	neoplasms	0.423108	0.399806	0.864164	0.173395	0.363581	61282	77	61205	63	FALSE	FALSE
rs10814915_T	580.14	Chronic glomerulonephritis, NOS	genitourinary	0.682509	0.399823	1.12978	0.14493	0.426973	45997	96	45901	85	FALSE	FALSE
rs4660895_T	352	Disorders of other cranial nerves	neurological	0.182115	0.399823	0.952207	0.0581673	0.296368	54822	736	54086	33	FALSE	FALSE
rs11564710_A	145.1	Cancer of lip	neoplasms	0.803805	0.399826	0.77434	0.303759	0.416332	61164	24	61140	133	FALSE	FALSE
rs8121252_T	706	Diseases of sebaceous glands	dermatologic	0.223536	0.399829	1.0247	0.0289773	0.341738	58779	2790	55989	205	FALSE	FALSE
rs6899342_G	255	Disorders of adrenal glands	endocrine/metabolic	0.846814	0.399832	1.03729	0.0434862	0.247947	54921	1446	53475	92	FALSE	FALSE
rs11042985_G	276.5	Hypovolemia	endocrine/metabolic	0.854196	0.399838	0.983409	0.0198717	0.414123	46526	6187	40339	186	FALSE	FALSE
rs1510148_T	741.2	Stiffness of joint	musculoskeletal	0.921257	0.399841	0.965156	0.0421248	0.2619	53150	1522	51628	241	FALSE	FALSE
rs6889788_A	578.8	Hemorrhage of rectum and anus	digestive	0.917393	0.399847	0.956437	0.052905	0.185671	50059	1259	48800	60	FALSE	FALSE
rs9901746_A	701.1	Keratoderma, acquired	dermatologic	0.344843	0.399848	0.897592	0.12833	0.407256	55497	129	55368	596	FALSE	FALSE
rs16969990_T	536.8	Dyspepsia and other specified disorders of function of stomach	digestive	0.861559	0.399849	1.09312	0.105757	0.0696836	54238	656	53582	38	FALSE	FALSE
rs62432360_C	871.4	Open wound of toe(s)	injuries & poisonings	0.246956	0.399853	1.26801	0.282045	0.17853	54974	38	54936	758	FALSE	FALSE
rs5210_A	447.1	Stricture of artery	circulatory system	0.321864	0.39987	1.09888	0.11201	0.376335	51219	168	51051	20	FALSE	FALSE
rs2403205_T	279.7	Other immunological findings	endocrine/metabolic	0.706894	0.399871	0.962719	0.0451316	0.370256	57047	1098	55949	163	FALSE	FALSE
rs10814915_T	470	Septal Deviations/Turbinate Hypertrophy	respiratory	0.605118	0.399874	1.02886	0.0338021	0.424739	43987	1866	42121	82	FALSE	FALSE
rs1016565_A	433.21	Cerebral artery occlusion, with cerebral infarction	circulatory system	0.441963	0.39988	1.02917	0.03415	0.309998	54452	2124	52328	119	FALSE	FALSE
rs11075256_G	704.8	Other specified diseases of hair and hair follicles	dermatologic	0.119182	0.399881	1.06663	0.0766226	0.295049	58314	404	57910	90	FALSE	FALSE
rs7405696_C	184	Cancer of other female genital organs	neoplasms	0.0405572	0.399884	1.04839	0.0561355	0.405564	29814	672	29142	260	FALSE	FALSE
rs6790843_A	427.5	Arrhythmia (cardiac) NOS	circulatory system	0.0908874	0.399888	0.979835	0.0241994	0.373917	41909	4459	37450	42	FALSE	FALSE
rs11708067_G	284.1	Pancytopenia	hematopoietic	0.37198	0.399888	0.961303	0.0468814	0.235323	41322	1334	39988	3	FALSE	FALSE
rs867635_T	585.31	Renal dialysis	genitourinary	0.773368	0.39989	1.07062	0.0810634	0.0788253	46990	1027	45963	18	FALSE	FALSE
rs10860209_A	361.1	Retinal detachment with retinal defect	sense organs	0.377604	0.399893	1.12339	0.138214	0.152245	56826	192	56634	334	FALSE	FALSE
rs580240_T	360	Disorders of the globe	sense organs	0.363965	0.399894	0.910271	0.111679	0.485809	57113	163	56950	6	FALSE	FALSE
rs9901746_A	395	Heart valve disorders	circulatory system	0.217933	0.399897	1.01758	0.0207021	0.40642	55669	5749	49920	591	FALSE	FALSE
rs1250542_A	498	Acute bronchospasm	respiratory	0.967838	0.399899	0.857417	0.18274	0.373006	47963	68	47895	135	FALSE	FALSE
rs2268569_T	700	Corns and callosities	dermatologic	0.585251	0.399902	0.887513	0.141759	0.0815558	56305	375	55930	8	FALSE	FALSE
rs6885132_G	380.1	Otitis externa	sense organs	0.249756	0.399903	0.920056	0.0989798	0.100834	59013	609	58404	96	FALSE	FALSE
rs11002898_A	442.3	Aneurysm of artery of lower extremity	circulatory system	0.432739	0.399903	1.13555	0.151002	0.251807	51057	111	50946	125	FALSE	FALSE
rs10766395_C	209	Neuroendocrine tumors	neoplasms	0.418212	0.399908	1.09915	0.112303	0.380767	62776	165	62611	552	FALSE	FALSE
rs497273_C	78	Viral warts & HPV	infectious diseases	0.125578	0.399919	0.966283	0.0407456	0.346277	50773	1397	49376	235	FALSE	FALSE
rs7405696_C	526	Diseases of the jaws	digestive	0.798057	0.399923	1.04486	0.0521351	0.408628	57917	767	57150	494	FALSE	FALSE
rs2523504_T	401.2	Hypertensive heart and/or renal disease	circulatory system	0.530643	0.399924	0.978075	0.0263361	0.26033	38213	6444	31769	0	FALSE	FALSE
rs2523506_T	729	Other disorders of soft tissues	musculoskeletal	0.0108834	0.399935	0.952374	0.0579728	0.1609	48067	1181	46886	22	FALSE	FALSE
rs1799884_T	378.2	Nystagmus and other irregular eye movements	sense organs	0.302008	0.399936	0.866892	0.169698	0.179181	54311	131	54180	1	FALSE	FALSE
rs142848532_T	642	Hypertension complicating pregnancy, childbirth, and the puerperium	pregnancy complications	0.505184	0.39994	1.11868	0.133234	0.0466422	34636	631	34005	566	FALSE	FALSE
rs10181515_T	696.3	Pityriasis	dermatologic	0.228225	0.399944	1.33264	0.341163	0.225124	52833	22	52811	21	FALSE	FALSE
rs3213571_C	184.1	Malignant neoplasm of ovary and other uterine adnexa	neoplasms	0.972866	0.399945	0.903304	0.12082	0.0836321	29845	511	29334	55	FALSE	FALSE
rs1519480_C	643.1	Hyperemesis gravidarum	pregnancy complications	0.691745	0.399946	0.818518	0.237918	0.327071	35185	44	35141	4	FALSE	FALSE
rs7531911_G	255.22	Mineralocorticoid deficiency	endocrine/metabolic	0.237299	0.399948	0.818919	0.237338	0.294247	53574	47	53527	35	FALSE	FALSE
rs10133035_T	611.11	Mammographic microcalcification	genitourinary	0.62425	0.399948	1.05898	0.0680873	0.352381	55667	480	55187	408	FALSE	FALSE
rs867635_T	571.5	Other chronic nonalcoholic liver disease	digestive	0.815592	0.39995	1.03732	0.0435323	0.0798417	50525	3865	46660	17	FALSE	FALSE
rs3733227_C	771.1	Swelling of limb	symptoms	0.0696431	0.399954	0.972177	0.0335244	0.334955	56539	2122	54417	2	FALSE	FALSE
rs724016_G	500.1	Extrinsic allergic alveolitis	respiratory	0.517977	0.39996	1.26836	0.282433	0.434466	43161	25	43136	9	FALSE	FALSE
rs10937714_C	420.22	Chronic pericarditis	circulatory system	0.507081	0.399968	1.10752	0.121334	0.211842	56403	195	56208	613	FALSE	FALSE
rs5210_A	550.4	Umbilical hernia	digestive	0.596461	0.399973	0.948527	0.062786	0.377107	54828	557	54271	23	FALSE	FALSE
rs3087948_T	520.1	Hereditary disturbances in tooth structure	digestive	0.915392	0.399976	1.34306	0.350442	0.18764	57573	23	57550	70	FALSE	FALSE
rs1125253_T	110	Dermatophytosis / Dermatomycosis	infectious diseases	0.0833864	0.399978	1.0293	0.0343117	0.274634	55472	2253	53219	381	FALSE	FALSE
rs1125251_T	110	Dermatophytosis / Dermatomycosis	infectious diseases	0.0833864	0.399978	1.0293	0.0343117	0.274634	55472	2253	53219	381	FALSE	FALSE
rs925095_T	198.1	Secondary malignancy of lymph nodes	neoplasms	0.966547	0.399981	0.977878	0.0265788	0.380264	48277	3340	44937	141	FALSE	FALSE
rs4558932_C	958.2	Traumatic and surgical subcutaneous emphysema	injuries & poisonings	0.145207	0.399981	0.901579	0.1231	0.211897	61438	210	61228	625	FALSE	FALSE
rs6128461_T	714.2	Juvenile rheumatoid arthritis	musculoskeletal	0.426186	0.399982	0.928763	0.0878049	0.380386	53497	286	53211	49	FALSE	FALSE
rs2894536_C	426.3	Bundle branch block	circulatory system	0.593988	0.400006	1.05015	0.0581435	0.159595	38391	1167	37224	286	FALSE	FALSE
rs10464106_C	117	Mycoses	infectious diseases	0.350991	0.40001	1.0759	0.0869291	0.10736	54238	667	53571	1	FALSE	FALSE
rs4558932_C	535.9	Gastritis and duodenitis, NOS	digestive	0.488712	0.400019	1.07604	0.0870827	0.211622	53487	386	53101	544	FALSE	FALSE
rs3213571_C	519.2	Respiratory complications	respiratory	0.885784	0.400027	0.836383	0.212304	0.0827721	56275	174	56101	114	FALSE	FALSE
rs11002898_A	270	Disorders of protein plasma/amino-acid transport and metabolism	endocrine/metabolic	0.414423	0.400035	0.956036	0.0534239	0.251817	59865	971	58894	147	FALSE	FALSE
rs8074454_C	362.3	Other nondiabetic retinopathy	sense organs	0.629017	0.400036	1.07051	0.080965	0.33062	56822	342	56480	18	FALSE	FALSE
rs6026592_A	339	Other headache syndromes	neurological	0.201103	0.400047	1.02784	0.0326275	0.379889	56406	2074	54332	150	FALSE	FALSE
rs16860758_G	621	Endometrial hyperplasia	genitourinary	0.953472	0.40005	1.12844	0.143594	0.184866	33792	153	33639	353	FALSE	FALSE
rs11075256_G	480.5	Bronchopneumonia and lung abscess	respiratory	0.56501	0.40005	1.07978	0.091206	0.294715	47473	287	47186	79	FALSE	FALSE
rs55754152_A	735.23	Hallux rigidus	musculoskeletal	0.874467	0.400051	1.19402	0.210719	0.0514895	54516	197	54319	35	FALSE	FALSE
rs10181515_T	603.1	Hydrocele	genitourinary	0.133607	0.400053	1.10255	0.116008	0.222141	19760	209	19551	6	FALSE	FALSE
rs867635_T	703.1	Ingrowing nail	dermatologic	0.689347	0.400053	1.09678	0.109774	0.0789955	58516	537	57979	23	FALSE	FALSE
rs4701619_C	972.1	Cardiac rhythm regulators causing adverse effects in therapeutic use	injuries & poisonings	0.862484	0.400058	0.687615	0.44506	0.186157	46356	21	46335	65	FALSE	FALSE
rs3087948_T	323.8	Encephalitis, non-infectious	neurological	0.919839	0.400059	1.13291	0.148293	0.188172	62092	141	61951	74	FALSE	FALSE
rs11042984_C	797	Shock	symptoms	0.760179	0.400067	0.969305	0.0370477	0.412997	61699	1569	60130	269	FALSE	FALSE
rs580240_T	427.6	Premature beats	circulatory system	0.373174	0.400068	1.03499	0.0408707	0.48484	38754	1270	37484	4	FALSE	FALSE
rs1848068_T	627.5	Premature menopause and other ovarian failure	genitourinary	0.195607	0.400079	1.11576	0.130166	0.335432	23984	129	23855	13	FALSE	FALSE
rs6899342_G	781.2	Abnormal posture	symptoms	0.877661	0.40008	1.06332	0.0729609	0.248752	60311	503	59808	95	FALSE	FALSE
rs1125253_T	90	Sexually transmitted infections (not HIV or hepatitis)	infectious diseases	0.0133235	0.40009	1.08999	0.1024	0.274102	62692	233	62459	425	FALSE	FALSE
rs1125251_T	90	Sexually transmitted infections (not HIV or hepatitis)	infectious diseases	0.0133235	0.40009	1.08999	0.1024	0.274102	62692	233	62459	425	FALSE	FALSE
rs724016_G	634.1	Missed abortion/Hydatidiform mole	pregnancy complications	0.644582	0.400093	1.08882	0.101128	0.435233	32856	200	32656	11	FALSE	FALSE
rs10181515_T	709.3	Systemic sclerosis	dermatologic	0.217389	0.400097	0.915591	0.104802	0.225015	52141	275	51866	19	FALSE	FALSE
rs72979712_T	8.6	Viral Enteritis	infectious diseases	0.722732	0.400097	1.15606	0.172339	0.0523432	60495	295	60200	62	FALSE	FALSE
rs6889788_A	740.2	Osteoarthrosis, generalized	musculoskeletal	0.969232	0.400099	0.964389	0.043093	0.185819	49664	2089	47575	49	FALSE	FALSE
rs8003022_G	41.12	Methicillin resistant Staphylococcus aureus	infectious diseases	0.748121	0.400101	1.03894	0.0453975	0.393522	52405	1032	51373	44	FALSE	FALSE
rs112412537_A	771	Musculoskeletal symptoms referable to limbs	symptoms	0.885101	0.400103	0.899245	0.126212	0.0392205	54678	927	53751	717	FALSE	FALSE
rs35498576_C	646	Other complications of pregnancy NEC	pregnancy complications	0.677446	0.400116	1.06384	0.0735434	0.283164	34902	472	34430	78	FALSE	FALSE
rs10181515_T	526	Diseases of the jaws	digestive	0.265901	0.40012	1.05219	0.0604652	0.226381	58375	773	57602	21	FALSE	FALSE
rs11042984_C	483	Acute bronchitis and bronchiolitis	respiratory	0.793357	0.400132	1.02397	0.028149	0.414018	49830	2771	47059	226	FALSE	FALSE
rs497273_C	297.1	Suicidal ideation	mental disorders	0.269019	0.400133	0.953118	0.0570689	0.345107	36777	720	36057	169	FALSE	FALSE
rs11708903_G	575.2	Obstruction of bile duct	digestive	0.104818	0.400134	0.947737	0.0637974	0.454703	57299	505	56794	80	FALSE	FALSE
rs72650616_A	727.5	Rupture of synovium	musculoskeletal	0.326809	0.400144	0.840181	0.206971	0.107882	46982	144	46838	76	FALSE	FALSE
rs10734253_G	333.8	Other degenerative diseases of the basal ganglia	neurological	0.383149	0.400145	0.885568	0.14444	0.439035	47150	100	47050	97	FALSE	FALSE
rs10814915_T	728.71	Contracture of palmar fascia [Dupuytren's disease]	musculoskeletal	0.940275	0.400153	0.906386	0.116824	0.425503	46982	153	46829	82	FALSE	FALSE
rs4400674_A	938.1	Acute dermatitis due to solar radiation	dermatologic	0.749633	0.400157	1.28156	0.294863	0.386954	48772	23	48749	1	FALSE	FALSE
rs4558932_C	255.13	Medulloadrenal hyperfunction	endocrine/metabolic	0.0498129	0.400169	0.780679	0.294289	0.212057	53073	40	53033	549	FALSE	FALSE
rs10766395_C	642	Hypertension complicating pregnancy, childbirth, and the puerperium	pregnancy complications	0.0544121	0.40017	1.05148	0.0596698	0.383569	34909	632	34277	293	FALSE	FALSE
rs12631733_T	647.3	Major puerperal infection	pregnancy complications	0.946584	0.400181	1.2556	0.270551	0.160468	34549	43	34506	89	FALSE	FALSE
rs10766395_C	474.2	Chronic tonsillitis and adenoiditis	respiratory	0.0311701	0.400185	1.03897	0.0454398	0.379346	42974	1145	41829	395	FALSE	FALSE
rs1250590_A	225.1	Benign neoplasm of brain, cranial nerves, meninges	neoplasms	0.866311	0.400186	0.947593	0.0639852	0.475644	60397	498	59899	1027	FALSE	FALSE
rs11042985_G	427.9	Palpitations	circulatory system	0.142547	0.400196	0.981441	0.0222684	0.412255	42270	4917	37353	158	FALSE	FALSE
rs2523506_T	627.1	Postmenopausal bleeding	genitourinary	0.683309	0.400196	1.06727	0.0773882	0.160819	24481	624	23857	13	FALSE	FALSE
rs2941257_T	751	Genitourinary congenital anomalies	congenital anomalies	0.880137	0.400199	0.960879	0.0474366	0.261141	60230	1215	59015	259	FALSE	FALSE
rs8003022_G	618	Genital prolapse	genitourinary	0.903015	0.400201	0.96057	0.0478193	0.394799	34914	972	33942	31	FALSE	FALSE
rs11042984_C	279.7	Other immunological findings	endocrine/metabolic	0.863435	0.400209	0.963525	0.0441682	0.413327	56961	1098	55863	258	FALSE	FALSE
rs8003022_G	425.12	Other hypertrophic cardiomyopathy	circulatory system	0.926935	0.40021	0.90391	0.12009	0.393333	56906	149	56757	42	FALSE	FALSE
rs112412537_A	635	Hemorrhage during pregnancy; childbirth and postpartum	pregnancy complications	0.61227	0.400221	1.17343	0.19012	0.0392058	32610	335	32275	409	FALSE	FALSE
rs4660895_T	964	Poisoning by agents primarily affecting blood constituents	injuries & poisonings	0.586621	0.400221	0.880241	0.151635	0.295854	46484	111	46373	28	FALSE	FALSE
rs2268570_G	941	Adverse reaction to serum or vaccine	injuries & poisonings	0.972183	0.400226	1.12539	0.140422	0.418764	48630	102	48528	235	FALSE	FALSE
rs117252445_A	369	Infection of the eye	sense organs	0.638162	0.400229	1.07128	0.0818557	0.0558222	55417	1377	54040	104	FALSE	FALSE
rs28578604_T	426.24	Atrioventricular block, complete	circulatory system	0.0293993	0.400233	0.948859	0.062405	0.219106	38260	817	37443	47	FALSE	FALSE
rs11075256_G	571.8	Liver abscess and sequelae of chronic liver disease	digestive	0.120866	0.400238	0.96741	0.0393882	0.295897	48233	1630	46603	73	FALSE	FALSE
rs2239525_G	364.4	Corneal degenerations	sense organs	0.977025	0.400241	0.879319	0.152888	0.261608	57074	118	56956	0	FALSE	FALSE
rs2239526_G	364.4	Corneal degenerations	sense organs	0.977025	0.400241	0.879319	0.152888	0.261608	57074	118	56956	0	FALSE	FALSE
rs4930046_A	275.53	Disorders of phosphorus metabolism	endocrine/metabolic	0.075531	0.400244	1.04203	0.048949	0.48162	55767	855	54912	620	FALSE	FALSE
rs10464106_C	216	Benign neoplasm of skin	neoplasms	0.321929	0.400245	0.966397	0.0406343	0.107083	59071	3516	55555	3	FALSE	FALSE
rs10814915_T	480.5	Bronchopneumonia and lung abscess	respiratory	0.88109	0.400246	0.931179	0.0847655	0.426152	47476	289	47187	83	FALSE	FALSE
rs6790843_A	622.1	Polyp of corpus uteri	genitourinary	0.712223	0.400249	1.08249	0.0942324	0.373928	34179	237	33942	35	FALSE	FALSE
rs1250095_T	333.2	Myoclonus	neurological	0.985159	0.40025	0.91563	0.104786	0.379305	47094	197	46897	264	FALSE	FALSE
rs72650616_A	279	Disorders involving the immune mechanism	endocrine/metabolic	0.0847898	0.400253	1.04187	0.048766	0.10744	58256	2237	56019	98	FALSE	FALSE
rs6817471_C	465.2	Acute pharyngitis	respiratory	0.376148	0.400259	1.02454	0.0288264	0.334623	48190	2937	45253	33	FALSE	FALSE
rs10814915_T	681.6	Cellulitis and abscess of foot, toe	dermatologic	0.865608	0.400264	1.06833	0.078575	0.426358	51961	331	51630	98	FALSE	FALSE
rs4400674_A	965.1	Opiates and related narcotics causing adverse effects in therapeutic use	injuries & poisonings	0.863849	0.400264	0.966218	0.040856	0.383419	47718	1319	46399	1	FALSE	FALSE
rs6790843_A	623	Hypertrophy of female genital organs	genitourinary	0.640903	0.400265	0.890868	0.137383	0.37366	34059	117	33942	34	FALSE	FALSE
rs4887810_A	459	Other disorders of circulatory system	circulatory system	0.523112	0.400272	0.96769	0.0390467	0.326686	51773	1586	50187	286	FALSE	FALSE
rs10734253_G	300.11	Generalized anxiety disorder	mental disorders	0.197291	0.400277	1.02939	0.0344398	0.438882	37951	1803	36148	75	FALSE	FALSE
rs11085259_T	585.31	Renal dialysis	genitourinary	0.0529305	0.400278	1.04959	0.0575388	0.179054	46877	1026	45851	138	FALSE	FALSE
rs6867984_A	622	Polyp of female genital organs	genitourinary	0.495043	0.400281	1.11014	0.124224	0.105217	34291	325	33966	8	FALSE	FALSE
rs11626787_G	41.8	H. pylori	infectious diseases	0.702312	0.400287	0.888747	0.140223	0.346779	51403	118	51285	136	FALSE	FALSE
rs4812816_A	740.3	Osteoarthrosis involving more than one site, but not specified as generalized	musculoskeletal	0.534989	0.400291	1.12724	0.142395	0.217518	47727	141	47586	40	FALSE	FALSE
rs9901746_A	255.21	Glucocorticoid deficiency	endocrine/metabolic	0.372419	0.400292	0.957466	0.0516761	0.405628	53824	796	53028	567	FALSE	FALSE
rs12493_T	291.8	Alteration of consciousness	mental disorders	0.929919	0.400293	1.03553	0.0415094	0.186163	51455	1998	49457	70	FALSE	FALSE
rs11042985_G	155	Cancer of liver and intrahepatic bile duct	neoplasms	0.901351	0.400293	0.951474	0.0591403	0.413175	55416	610	54806	209	FALSE	FALSE
rs4887810_A	348.7	Coma	neurological	0.208363	0.400298	0.915497	0.104969	0.326224	47101	219	46882	271	FALSE	FALSE
rs10133035_T	300.12	Agorophobia, social phobia, and panic disorder	mental disorders	0.657479	0.400298	0.954537	0.0553193	0.353469	36709	745	35964	271	FALSE	FALSE
rs6136447_G	189.21	Malignant neoplasm of bladder	neoplasms	0.533586	0.4003	0.938279	0.0757453	0.139162	61741	798	60943	186	FALSE	FALSE
rs2285676_G	696.4	Psoriasis	dermatologic	0.752988	0.400301	0.961698	0.0464333	0.376207	51461	1021	50440	18	FALSE	FALSE
rs1905505_A	795.8	Abnormal tumor markers	symptoms	0.858939	0.400303	1.06418	0.0739565	0.289137	61917	442	61475	347	FALSE	FALSE
rs2924447_A	871.3	Open wound of foot except toe(s) alone	injuries & poisonings	0.556308	0.400303	1.13969	0.155465	0.141416	55298	156	55142	551	FALSE	FALSE
rs1519480_C	216.1	Screening for malignant neoplasms of the skin	neoplasms	0.174439	0.400305	0.874078	0.160016	0.327343	55645	94	55551	5	FALSE	FALSE
rs2523506_T	727	Other disorders of synovium, tendon, and bursa	musculoskeletal	0.264048	0.400326	0.972102	0.0336418	0.160722	50606	3720	46886	20	FALSE	FALSE
rs142848532_T	270.35	Macroglobulinemia	endocrine/metabolic	0.015768	0.400337	0.427293	1.01102	0.0472549	58121	23	58098	970	FALSE	FALSE
rs11708903_G	170.1	Bone cancer	neoplasms	0.126846	0.400353	1.0603	0.069628	0.454936	62112	418	61694	84	FALSE	FALSE
rs2523504_T	112	Candidiasis	infectious diseases	0.953933	0.400353	1.02946	0.0345183	0.261205	55799	2227	53572	0	FALSE	FALSE
rs3802113_G	132	Infestation (lice, mites)	infectious diseases	0.347458	0.400357	1.16323	0.179795	0.165201	60248	101	60147	58	FALSE	FALSE
rs2285676_G	931	Contact dermatitis and other eczema due to plants [except food]	dermatologic	0.343521	0.400363	1.11414	0.128526	0.37817	48855	126	48729	21	FALSE	FALSE
rs116761056_T	513	Respiratory abnormalities	respiratory	0.180503	0.400369	1.10127	0.114709	0.019138	59933	1936	57997	176	FALSE	FALSE
rs757209_A	496.1	Emphysema	respiratory	0.228474	0.400373	1.03423	0.0400218	0.40761	48972	1383	47589	474	FALSE	FALSE
rs12493_T	260.3	Adult failure to thrive	endocrine/metabolic	0.941244	0.400373	1.05029	0.058345	0.187243	44282	982	43300	51	FALSE	FALSE
rs2380950_G	704.12	Telogen effluvium	dermatologic	0.0451412	0.400385	1.22865	0.244863	0.0956261	58049	81	57968	33	FALSE	FALSE
rs2403205_T	279.8	Other specified disorders involving the immune mechanism	endocrine/metabolic	0.666502	0.400389	1.16046	0.176971	0.370501	56016	67	55949	161	FALSE	FALSE
rs4237150_C	530.6	Diverticulum of esophagus, acquired	digestive	0.346869	0.400389	0.856787	0.183804	0.412977	37203	63	37140	98	FALSE	FALSE
rs7163757_T	191.11	Cancer of brain	neoplasms	0.96866	0.400395	0.95233	0.0580842	0.422959	61454	616	60838	35	FALSE	FALSE
rs72650616_A	348.8	Encephalopathy, not elsewhere classified	neurological	0.243439	0.400396	1.04814	0.0559079	0.107221	48759	1689	47070	83	FALSE	FALSE
rs72727388_C	614.32	Chronic inflammatory pelvic disease	genitourinary	0.721784	0.400399	0.867048	0.169651	0.2747	30810	94	30716	386	FALSE	FALSE
rs4433533_G	750.22	Congenital anomaly of gallbladder, bile ducts, liver, pancreas	congenital anomalies	0.383036	0.400399	0.870904	0.164374	0.21478	59363	120	59243	15	FALSE	FALSE
rs72650616_A	300.1	Anxiety disorder	mental disorders	0.263389	0.4004	1.02261	0.0265907	0.107233	45667	9502	36165	78	FALSE	FALSE
rs2133705_C	722.6	Degeneration of intervertebral disc	musculoskeletal	0.280871	0.400406	0.979299	0.024876	0.488034	52190	3693	48497	872	FALSE	FALSE
rs7946714_C	283	Acquired hemolytic anemias	hematopoietic	0.231347	0.400416	1.10882	0.122841	0.215773	40144	187	39957	37	FALSE	FALSE
rs4433533_G	473	Diseases of the larynx and vocal cords	respiratory	0.524223	0.400425	1.03228	0.0377855	0.216229	44328	2143	42185	11	FALSE	FALSE
rs10464106_C	71	Human immunodeficiency virus [HIV] disease	infectious diseases	0.357565	0.400425	1.07489	0.0858835	0.106948	50277	688	49589	1	FALSE	FALSE
rs1905505_A	733.4	Aseptic necrosis of bone	musculoskeletal	0.656304	0.400432	1.06863	0.0789428	0.288197	49801	387	49414	277	FALSE	FALSE
rs6483215_A	174.1	Breast cancer [female]	neoplasms	0.704738	0.400433	0.97125	0.0346924	0.235712	30794	2644	28150	45	FALSE	FALSE
rs1250095_T	573.7	Abnormal results of function study of liver	digestive	0.811167	0.400439	1.02788	0.0326979	0.378271	48501	2068	46433	269	FALSE	FALSE
rs10766395_C	717	Polymyalgia Rheumatica	musculoskeletal	0.357957	0.400441	0.935213	0.0796605	0.380769	62576	344	62232	548	FALSE	FALSE
rs11085259_T	687	Symptoms affecting skin	dermatologic	0.499007	0.400443	0.937371	0.0769195	0.179893	48137	613	47524	137	FALSE	FALSE
rs4812816_A	604.3	Peyronie's disease	genitourinary	0.394849	0.400446	0.869072	0.166895	0.218456	19663	119	19544	13	FALSE	FALSE
rs35498576_C	333.2	Myoclonus	neurological	0.474975	0.400447	0.90801	0.114768	0.280675	47245	198	47047	102	FALSE	FALSE
rs10842991_T	610.4	Benign neoplasm of breast	genitourinary	0.546786	0.400448	0.899709	0.125692	0.189503	28171	223	27948	262	FALSE	FALSE
rs11263762_A	656.8	Perinatal jaundice	pregnancy complications	0.763337	0.400451	1.07748	0.0887502	0.410399	61936	302	61634	96	FALSE	FALSE
rs62432360_C	189.2	Cancer of bladder	neoplasms	0.660938	0.400452	1.05648	0.0653434	0.178332	61108	798	60310	848	FALSE	FALSE
rs2908296_T	763	Thoracic or lumbosacral neuritis or radiculitis, unspecified	symptoms	0.527666	0.400454	1.03512	0.0410489	0.154017	57393	2401	54992	62	FALSE	FALSE
rs4513637_G	384.1	Myringitis	sense organs	0.195888	0.400459	1.33341	0.342216	0.176426	53898	25	53873	528	FALSE	FALSE
rs11708067_G	255.12	Hyperaldosteronism	endocrine/metabolic	0.314672	0.400461	1.20007	0.216912	0.235526	53614	55	53559	3	FALSE	FALSE
rs9901746_A	716	Other arthropathies	musculoskeletal	0.179469	0.400468	1.02855	0.0334794	0.407294	53303	1962	51341	574	FALSE	FALSE
rs10993460_C	258.1	Postablative ovarian failure	endocrine/metabolic	0.925687	0.400472	0.702001	0.420825	0.0880807	30052	47	30005	21	FALSE	FALSE
rs4513637_G	370	Keratitis	sense organs	0.0110167	0.400482	1.05679	0.0657032	0.176354	54419	796	53623	543	FALSE	FALSE
rs11002898_A	260.6	Anorexia	endocrine/metabolic	0.325545	0.400484	1.04477	0.0520977	0.251238	44239	990	43249	106	FALSE	FALSE
rs117252445_A	366.1	Nonsenile Cataract	sense organs	0.550682	0.400485	1.47863	0.465194	0.0560129	55639	32	55607	107	FALSE	FALSE
rs11626787_G	569	Other disorders of intestine	digestive	0.55127	0.400493	0.977315	0.0272932	0.347675	54525	3183	51342	142	FALSE	FALSE
rs12631733_T	474	Acute and chronic tonsillitis	respiratory	0.904971	0.400496	0.952267	0.0581755	0.160101	43354	1271	42083	120	FALSE	FALSE
rs6485473_G	656.3	Endocrine and metabolic disturbances of fetus and newborn	pregnancy complications	0.399302	0.400502	0.910117	0.112024	0.315925	61877	224	61653	70	FALSE	FALSE
rs6885132_G	654.2	Rhesus isoimmunization in pregnancy	pregnancy complications	0.271721	0.400503	1.23691	0.2529	0.10168	33935	76	33859	60	FALSE	FALSE
rs6136447_G	796	Elevated prostate specific antigen [PSA]	genitourinary	0.114739	0.400506	1.05466	0.0632962	0.138369	21804	1206	20598	66	FALSE	FALSE
rs10766394_G	447.1	Stricture of artery	circulatory system	0.301201	0.400509	1.09871	0.111969	0.376168	51162	168	50994	82	FALSE	FALSE
rs10734253_G	527.2	Sialoadenitis	digestive	0.219133	0.400509	1.10724	0.121172	0.438387	58592	137	58455	124	FALSE	FALSE
rs76177300_A	364.4	Corneal degenerations	sense organs	0.960617	0.40051	0.739186	0.359464	0.0460738	56301	116	56185	812	FALSE	FALSE
rs6026591_A	854	Complications of cardiac/vascular device, implant, and graft	injuries & poisonings	0.193151	0.400521	1.03737	0.0436378	0.379713	54823	1131	53692	138	FALSE	FALSE
rs62405452_A	580.11	Proliferative glomerulonephritis	genitourinary	0.0888817	0.400521	0.816676	0.240888	0.107481	46078	107	45971	9	FALSE	FALSE
rs62405453_A	580.11	Proliferative glomerulonephritis	genitourinary	0.0888817	0.400521	0.816676	0.240888	0.107481	46078	107	45971	9	FALSE	FALSE
rs62405454_C	580.11	Proliferative glomerulonephritis	genitourinary	0.0888817	0.400521	0.816676	0.240888	0.107481	46078	107	45971	9	FALSE	FALSE
rs12531914_A	528.6	Leukoplakia of oral mucosa	digestive	0.874377	0.400522	1.18344	0.200339	0.269217	58516	59	58457	121	FALSE	FALSE
rs6136447_G	571	Chronic liver disease and cirrhosis	digestive	0.569767	0.400525	1.02839	0.0332951	0.139375	50723	4174	46549	147	FALSE	FALSE
rs234866_A	818.2	Subarachnoid hemorrhage (injury)	injuries & poisonings	0.39749	0.400526	0.892746	0.134954	0.306923	60841	136	60705	153	FALSE	FALSE
rs10993460_C	749.1	Cleft palate	congenital anomalies	0.909649	0.40053	0.744449	0.351041	0.0890267	51215	64	51151	41	FALSE	FALSE
rs2948567_T	378.1	Strabismus (not specified as paralytic)	sense organs	0.828584	0.400532	0.948588	0.0627835	0.333792	54516	606	53910	287	FALSE	FALSE
rs116761056_T	446.6	Polyarteritis nodosa	circulatory system	0.483705	0.400534	0.429396	1.0056	0.0191791	50993	60	50933	145	FALSE	FALSE
rs3775094_A	530.12	Ulcer of esophagus	digestive	0.966773	0.400536	0.900332	0.124892	0.461546	37174	129	37045	201	FALSE	FALSE
rs2894536_C	729	Other disorders of soft tissues	musculoskeletal	0.542189	0.400537	0.951867	0.0586799	0.158304	47750	1172	46578	357	FALSE	FALSE
rs35533056_A	736.4	Genu valgum or varum (acquired)	musculoskeletal	0.921088	0.400538	0.834344	0.215438	0.385705	54132	48	54084	277	FALSE	FALSE
rs12593201_A	335	Multiple sclerosis	neurological	0.440044	0.400539	1.04005	0.0467173	0.267071	48328	1194	47134	11	FALSE	FALSE
rs8003022_G	339	Other headache syndromes	neurological	0.96092	0.400542	1.02755	0.032324	0.392243	56502	2075	54427	48	FALSE	FALSE
rs4984980_A	165.1	Cancer of bronchus; lung	neoplasms	0.677646	0.400546	0.968054	0.0386223	0.188627	61786	2420	59366	678	FALSE	FALSE
rs34351_C	191	Manlignant and unknown neoplasms of brain and nervous system	neoplasms	0.580457	0.40055	1.04309	0.0501852	0.330829	61695	908	60787	90	FALSE	FALSE
rs1364809_C	447.7	Aortic ectasia	circulatory system	0.250653	0.400557	1.15209	0.16842	0.0255654	51730	669	51061	9	FALSE	FALSE
rs6889788_A	599.2	Retention of urine	genitourinary	0.863448	0.400561	0.967206	0.0396661	0.185301	47234	2346	44888	57	FALSE	FALSE
rs4237150_C	550.3	Femoral hernia	digestive	0.716947	0.400564	0.760789	0.325236	0.411467	54189	21	54168	133	FALSE	FALSE
rs2380949_G	531.5	Gastrojejunal ulcer	digestive	0.348168	0.400566	0.74682	0.347285	0.0956293	59647	61	59586	63	FALSE	FALSE
rs2908289_A	618.5	Prolapse of vaginal vault after hysterectomy	genitourinary	0.796125	0.400573	0.90744	0.115547	0.178881	34235	273	33962	10	FALSE	FALSE
rs11085259_T	159.2	Malignant neoplasm of small intestine, including duodenum	neoplasms	0.701565	0.400575	1.09872	0.111998	0.17962	55108	259	54849	163	FALSE	FALSE
rs72648855_T	686.2	Impetigo	dermatologic	0.430053	0.400582	0.828057	0.224455	0.107093	51824	121	51703	21	FALSE	FALSE
rs72650615_C	686.2	Impetigo	dermatologic	0.430053	0.400582	0.828057	0.224455	0.107093	51824	121	51703	21	FALSE	FALSE
rs724016_G	614.1	Pelvic peritoneal adhesions, female (postoperative) (postinfection)	genitourinary	0.590172	0.400589	0.894529	0.132598	0.435215	31203	119	31084	9	FALSE	FALSE
rs8074454_C	647.1	Infections of genitourinary tract during pregnancy	pregnancy complications	0.43563	0.400599	1.10254	0.116134	0.330777	34747	168	34579	13	FALSE	FALSE
rs4400674_A	736.2	Acquired deformities of finger	musculoskeletal	0.617278	0.400601	1.12069	0.135557	0.385183	54465	113	54352	1	FALSE	FALSE
rs4984980_A	189.12	Malignant neoplasm of renal pelvis	neoplasms	0.688257	0.400605	1.11408	0.128521	0.188712	60677	190	60487	666	FALSE	FALSE
rs6688365_C	426.31	Right bundle branch block	circulatory system	0.42445	0.400606	0.941305	0.0719636	0.435911	37682	407	37275	233	FALSE	FALSE
rs10993460_C	614.4	Inflammatory diseases of uterus, except cervix	genitourinary	0.835148	0.400607	0.647635	0.516844	0.0875619	31098	33	31065	26	FALSE	FALSE
rs28578604_T	696.42	Psoriatic arthropathy	dermatologic	0.856198	0.400609	1.07498	0.0860185	0.220185	50771	379	50392	67	FALSE	FALSE
rs72650616_A	586.2	Cyst of kidney, acquired	genitourinary	0.0111076	0.400611	0.94267	0.0702398	0.107506	47044	1139	45905	80	FALSE	FALSE
rs12453443_G	362.7	Hereditary retinal dystrophies	sense organs	0.0957561	0.400612	1.13952	0.155389	0.404422	55949	86	55863	666	FALSE	FALSE
rs34506303_G	362.21	Macular degeneration, dry	sense organs	0.751678	0.400612	0.891293	0.136916	0.158551	55796	220	55576	976	FALSE	FALSE
rs6889788_A	972.1	Cardiac rhythm regulators causing adverse effects in therapeutic use	injuries & poisonings	0.855643	0.400614	0.687926	0.445047	0.186093	46364	21	46343	57	FALSE	FALSE
rs6485473_G	500	Lung disease due to external agents	respiratory	0.738707	0.400617	0.911601	0.110114	0.314697	43294	202	43092	54	FALSE	FALSE
rs6031558_C	277.5	Other disorders of lipoid metabolism	endocrine/metabolic	0.982432	0.400618	0.917572	0.102347	0.328	59372	222	59150	25	FALSE	FALSE
rs11650000_A	620	Dysplasia of female genital organs	genitourinary	0.608297	0.400622	0.878934	0.153532	0.451888	33952	88	33864	114	FALSE	FALSE
rs1519480_C	750.13	Congenital anomalies of mouth/tongue	congenital anomalies	0.0497153	0.400623	1.14782	0.164021	0.327353	59335	84	59251	4	FALSE	FALSE
rs6136447_G	564.1	Irritable Bowel Syndrome	digestive	0.718087	0.400624	0.959967	0.0486094	0.140395	42555	1919	40636	131	FALSE	FALSE
rs7693_T	386.1	Meniere's disease	sense organs	0.367098	0.400626	0.921606	0.0971298	0.364456	52876	238	52638	54	FALSE	FALSE
rs10842991_T	443.7	Peripheral angiopathy in diseases classified elsewhere	circulatory system	0.781999	0.400627	0.909383	0.113015	0.190625	50914	273	50641	447	FALSE	FALSE
rs867635_T	586.3	Vascular disorders of kidney/hypertrophy	genitourinary	0.774179	0.400632	0.760285	0.326073	0.0786965	46044	81	45963	17	FALSE	FALSE
rs28578604_T	916	Contusion	injuries & poisonings	0.644614	0.400639	0.962061	0.046018	0.219741	59445	1440	58005	74	FALSE	FALSE
rs1519480_C	300.11	Generalized anxiety disorder	mental disorders	0.20474	0.400639	0.969482	0.0368758	0.327345	38021	1808	36213	2	FALSE	FALSE
rs2564929_T	528.6	Leukoplakia of oral mucosa	digestive	0.570161	0.400652	0.843391	0.202658	0.328241	58620	59	58561	15	FALSE	FALSE
rs1250109_C	695.8	Other specified erythematous conditions	dermatologic	0.302695	0.400657	0.914964	0.105741	0.172126	53153	341	52812	18	FALSE	FALSE
rs6790843_A	180.3	Cervical intraepithelial neoplasia [CIN] [Cervical dysplasia]	neoplasms	0.302992	0.400659	1.05416	0.0627595	0.373703	27946	548	27398	23	FALSE	FALSE
rs9901746_A	389.3	Degenerative and vascular disorders of ear	sense organs	0.0728373	0.400671	0.789551	0.281157	0.406956	54216	28	54188	580	FALSE	FALSE
rs7693_T	781.2	Abnormal posture	symptoms	0.381972	0.400674	0.945484	0.0667029	0.36371	60342	505	59837	62	FALSE	FALSE
rs6031558_C	536.3	Gastroparesis	digestive	0.979047	0.400677	0.943935	0.0686547	0.328015	54089	491	53598	24	FALSE	FALSE
rs2523504_T	303.4	Somatoform disorder	mental disorders	0.846445	0.40068	0.924363	0.0935865	0.260068	36527	312	36215	0	FALSE	FALSE
rs1519480_C	856	Vascular complications of surgery and medical procedures	injuries & poisonings	0.123938	0.400683	0.875098	0.158756	0.326247	53910	95	53815	4	FALSE	FALSE
rs72650616_A	71.1	HIV infection, symptomatic	infectious diseases	0.316855	0.400683	1.07557	0.08669	0.106874	50190	674	49516	81	FALSE	FALSE
rs6483215_A	599.3	Dysuria	genitourinary	0.592185	0.400684	0.974036	0.0313026	0.236111	48060	3165	44895	58	FALSE	FALSE
rs5210_A	870	Open wounds of head; neck; and trunk	injuries & poisonings	0.264815	0.400687	0.966575	0.0404528	0.376197	56994	1347	55647	22	FALSE	FALSE
rs13136239_A	368.2	Diplopia and disorders of binocular vision	sense organs	0.579455	0.400688	1.05388	0.0624468	0.331781	57758	576	57182	647	FALSE	FALSE
rs72727388_C	765	Cervical radiculitis	symptoms	0.691253	0.400689	0.960506	0.0479479	0.273092	55560	1154	54406	692	FALSE	FALSE
rs2285676_G	317	Alcohol-related disorders	mental disorders	0.412171	0.40069	1.03038	0.0356172	0.377181	49125	1750	47375	23	FALSE	FALSE
rs6867984_A	580.11	Proliferative glomerulonephritis	genitourinary	0.0851938	0.400694	0.816738	0.240887	0.107472	46077	107	45970	10	FALSE	FALSE
rs1519480_C	527.2	Sialoadenitis	digestive	0.117483	0.400697	0.895391	0.131483	0.327343	58709	138	58571	4	FALSE	FALSE
rs4812816_A	745	Pain in joint	musculoskeletal	0.205259	0.400699	1.01378	0.0162872	0.217205	56053	17062	38991	42	FALSE	FALSE
rs72648855_T	977	Personal history of allergy to medicinal agents	injuries & poisonings	0.115139	0.400709	0.961627	0.0465618	0.106054	49074	2688	46386	18	FALSE	FALSE
rs72650615_C	977	Personal history of allergy to medicinal agents	injuries & poisonings	0.115139	0.400709	0.961627	0.0465618	0.106054	49074	2688	46386	18	FALSE	FALSE
rs76177300_A	960	Poisoning by antibiotics	injuries & poisonings	0.973632	0.400715	0.943209	0.0695759	0.0456302	48378	2589	45789	680	FALSE	FALSE
rs72979712_T	707.1	Decubitus ulcer	dermatologic	0.7633	0.400715	1.09104	0.103689	0.0522716	60597	887	59710	61	FALSE	FALSE
rs2133705_C	573.7	Abnormal results of function study of liver	digestive	0.310193	0.400719	1.02725	0.0319926	0.487787	47980	2060	45920	813	FALSE	FALSE
rs1971152_C	250.2	Type 2 diabetes	endocrine/metabolic	0.342197	0.400722	1.01489	0.0175858	0.410049	53540	9881	43659	399	FALSE	FALSE
rs12631733_T	368	Visual disturbances	sense organs	0.736494	0.400723	0.965155	0.042205	0.159716	59872	2224	57648	163	FALSE	FALSE
rs6885132_G	415.11	Pulmonary embolism and infarction, acute	circulatory system	0.36994	0.400732	1.05485	0.0635433	0.100937	52513	1369	51144	92	FALSE	FALSE
rs11776904_C	250.6	Polyneuropathy in diabetes	endocrine/metabolic	0.646469	0.400736	1.04154	0.0484303	0.157535	45044	1783	43261	770	FALSE	FALSE
rs6136447_G	528.3	Cellulitis and abscess of oral soft tissues	digestive	0.596231	0.400737	0.814193	0.244622	0.138883	58488	82	58406	178	FALSE	FALSE
rs2074090_G	783.1	Postprocedural fever	symptoms	0.313896	0.400747	0.8789	0.153619	0.35473	47835	97	47738	261	FALSE	FALSE
rs11042985_G	580.13	Acute glomerulonephritis, NOS	genitourinary	0.928287	0.400748	0.842717	0.20365	0.413199	45858	52	45806	183	FALSE	FALSE
rs2239525_G	281.13	Folate-deficiency anemia	hematopoietic	0.970344	0.400755	0.825651	0.228001	0.2612	40044	54	39990	0	FALSE	FALSE
rs2239526_G	281.13	Folate-deficiency anemia	hematopoietic	0.970344	0.400755	0.825651	0.228001	0.2612	40044	54	39990	0	FALSE	FALSE
rs62432360_C	300.1	Anxiety disorder	mental disorders	0.897924	0.400759	1.01823	0.0215044	0.178196	45133	9404	35729	632	FALSE	FALSE
rs2908289_A	500.2	Pneumoconiosis	respiratory	0.711443	0.400771	0.710357	0.40701	0.180005	43160	26	43134	10	FALSE	FALSE
rs12493_T	972.1	Cardiac rhythm regulators causing adverse effects in therapeutic use	injuries & poisonings	0.852116	0.400772	0.688018	0.445039	0.186076	46360	21	46339	61	FALSE	FALSE
rs35498576_C	750.13	Congenital anomalies of mouth/tongue	congenital anomalies	0.67674	0.400775	0.861758	0.17707	0.280904	59216	84	59132	128	FALSE	FALSE
rs1905505_A	70.3	Viral hepatitis C	infectious diseases	0.67906	0.400776	0.96356	0.044179	0.288296	50639	1313	49326	280	FALSE	FALSE
rs2523506_T	278.1	Obesity	endocrine/metabolic	0.290575	0.400782	1.02537	0.029816	0.160618	54723	7686	47037	25	FALSE	FALSE
rs11650000_A	721.8	Other allied disorders of spine	musculoskeletal	0.0267753	0.400785	1.17997	0.196956	0.45365	49180	52	49128	159	FALSE	FALSE
rs72648855_T	227	Benign neoplasm of other endocrine glands and related structures	neoplasms	0.114755	0.40079	1.08594	0.0981261	0.106946	61690	516	61174	26	FALSE	FALSE
rs72650615_C	227	Benign neoplasm of other endocrine glands and related structures	neoplasms	0.114755	0.40079	1.08594	0.0981261	0.106946	61690	516	61174	26	FALSE	FALSE
rs11042984_C	427.11	Paroxysmal supraventricular tachycardia	circulatory system	0.217074	0.400791	0.967059	0.0398661	0.41264	38702	1368	37334	170	FALSE	FALSE
rs7405696_C	277	Other disorders of metabolism	endocrine/metabolic	0.0734785	0.400792	1.04022	0.0469357	0.408188	59649	954	58695	505	FALSE	FALSE
rs2523504_T	870	Open wounds of head; neck; and trunk	injuries & poisonings	0.94053	0.400794	0.96319	0.0446375	0.260778	57014	1348	55666	1	FALSE	FALSE
rs76177300_A	327.7	Sleep related movement disorders	neurological	0.795178	0.400796	0.919754	0.099559	0.0458809	47013	1250	45763	677	FALSE	FALSE
rs3213571_C	686.3	Pilonidal cyst	dermatologic	0.620438	0.400797	1.22326	0.239843	0.083293	51709	91	51618	106	FALSE	FALSE
rs4660895_T	723.1	Torticollis	musculoskeletal	0.426209	0.4008	1.16009	0.176746	0.296493	49325	73	49252	30	FALSE	FALSE
rs2074090_G	565	Anal and rectal conditions	digestive	0.0680252	0.400808	1.02894	0.0339571	0.352481	53166	1964	51202	297	FALSE	FALSE
rs1250542_A	411.4	Coronary atherosclerosis	circulatory system	0.991745	0.400809	1.01578	0.0186343	0.373264	56089	9874	46215	160	FALSE	FALSE
rs62405452_A	622	Polyp of female genital organs	genitourinary	0.498439	0.40081	1.11001	0.124226	0.105229	34292	325	33967	7	FALSE	FALSE
rs62405453_A	622	Polyp of female genital organs	genitourinary	0.498439	0.40081	1.11001	0.124226	0.105229	34292	325	33967	7	FALSE	FALSE
rs62405454_C	622	Polyp of female genital organs	genitourinary	0.498439	0.40081	1.11001	0.124226	0.105229	34292	325	33967	7	FALSE	FALSE
rs7531911_G	586.2	Cyst of kidney, acquired	genitourinary	0.451678	0.400811	0.960981	0.0473721	0.296044	47091	1141	45950	30	FALSE	FALSE
rs1971152_C	279.8	Other specified disorders involving the immune mechanism	endocrine/metabolic	0.787794	0.400812	0.860644	0.178623	0.412054	55773	67	55706	418	FALSE	FALSE
rs12531914_A	359.1	Muscular dystrophies	neurological	0.848164	0.400817	1.15505	0.171571	0.269301	55644	81	55563	115	FALSE	FALSE
rs6438788_G	456	Chronic venous insufficiency [CVI]	circulatory system	0.409197	0.400821	1.0475	0.0552381	0.461884	45414	693	44721	58	FALSE	FALSE
rs2133705_C	175	Acquired absence of breast	neoplasms	0.389808	0.400843	0.962562	0.0454189	0.489889	26606	1028	25578	474	FALSE	FALSE
rs1364809_C	364.1	Corneal opacity	sense organs	0.0632057	0.400849	0.724845	0.383044	0.0249108	57144	197	56947	9	FALSE	FALSE
rs234866_A	366.1	Nonsenile Cataract	sense organs	0.123533	0.400852	0.788515	0.282827	0.307262	55617	33	55584	130	FALSE	FALSE
rs2894536_C	735.1	Flat foot	musculoskeletal	0.351597	0.400855	0.899302	0.126339	0.15922	54230	250	53980	393	FALSE	FALSE
rs6889788_A	455	Hemorrhoids	circulatory system	0.964304	0.400856	1.03499	0.0409425	0.185908	46808	2083	44725	55	FALSE	FALSE
rs2268570_G	526.9	Jaw disease NOS	digestive	0.983661	0.400857	0.877003	0.156227	0.419509	57435	86	57349	286	FALSE	FALSE
rs2971670_T	741.3	Difficulty in walking	musculoskeletal	0.42497	0.400858	0.956575	0.0528472	0.177533	53117	1308	51809	48	FALSE	FALSE
rs34351_C	872	Traumatic amputation	injuries & poisonings	0.762174	0.400867	0.899699	0.125816	0.330511	55738	151	55587	84	FALSE	FALSE
rs4984980_A	227.2	Benign neoplasm of parathyroid gland	neoplasms	0.628737	0.400867	0.832054	0.218859	0.189139	60638	78	60560	671	FALSE	FALSE
rs724016_G	440.1	Atherosclerosis of renal artery	circulatory system	0.832543	0.400871	1.07234	0.0831379	0.434903	51354	295	51059	13	FALSE	FALSE
rs8003022_G	381.2	Eustachian tube disorders	sense organs	0.96356	0.400874	0.97186	0.0339775	0.39122	56228	1890	54338	44	FALSE	FALSE
rs2908296_T	619.5	Noninflammatory disorders of vulva and perineum	genitourinary	0.277894	0.400878	0.88078	0.151118	0.153332	31171	185	30986	32	FALSE	FALSE
rs4237150_C	803.2	Fracture of radius and ulna	injuries & poisonings	0.819299	0.40089	1.03514	0.0411108	0.411012	51951	1241	50710	127	FALSE	FALSE
rs1510148_T	291.4	Specific nonpsychotic mental disorders due to brain damage	mental disorders	0.881252	0.400891	0.926765	0.090539	0.261734	49644	328	49316	220	FALSE	FALSE
rs12746673_C	586.2	Cyst of kidney, acquired	genitourinary	0.350191	0.400895	1.04488	0.0522642	0.210259	46388	1125	45263	770	FALSE	FALSE
rs11564710_A	245.2	Chronic thyroiditis	endocrine/metabolic	0.867762	0.400901	1.04613	0.0536878	0.415754	49943	731	49212	106	FALSE	FALSE
rs2074090_G	159	Malignant neoplasm of other and ill-defined sites within the digestive organs and peritoneum	neoplasms	0.221245	0.400902	1.04168	0.0486095	0.352717	55648	941	54707	315	FALSE	FALSE
rs1250095_T	575.2	Obstruction of bile duct	digestive	0.890574	0.400903	1.05584	0.0646902	0.378973	57074	504	56570	318	FALSE	FALSE
rs6889788_A	260.3	Adult failure to thrive	endocrine/metabolic	0.941722	0.400903	1.05023	0.0583456	0.187246	44284	982	43302	49	FALSE	FALSE
rs16969990_T	223	Benign neoplasm of kidney and other urinary organs	neoplasms	0.784822	0.400911	1.32339	0.333566	0.0687416	47904	55	47849	33	FALSE	FALSE
rs62432360_C	613	Other nonmalignant breast conditions	genitourinary	0.73179	0.400912	1.03646	0.042631	0.178266	60609	1955	58654	834	FALSE	FALSE
rs12493_T	599.2	Retention of urine	genitourinary	0.862522	0.400913	0.96723	0.0396659	0.185298	47232	2346	44886	59	FALSE	FALSE
rs112412537_A	496.1	Emphysema	respiratory	0.897606	0.400915	0.915444	0.105176	0.039054	48817	1391	47426	641	FALSE	FALSE
rs4558932_C	809	Fracture of unspecified bones	injuries & poisonings	0.0697427	0.400927	1.02838	0.0333145	0.212529	53148	2815	50333	544	FALSE	FALSE
rs35533056_A	172.1	Melanomas of skin, dx or hx	neoplasms	0.949131	0.400929	0.968082	0.0386192	0.38476	53909	1494	52415	289	FALSE	FALSE
rs72727388_C	856	Vascular complications of surgery and medical procedures	injuries & poisonings	0.488061	0.400929	0.865613	0.171814	0.272163	53299	92	53207	653	FALSE	FALSE
rs2380950_G	353.1	Nerve plexus lesions	neurological	0.140913	0.40093	0.825857	0.227788	0.0955867	54223	132	54091	29	FALSE	FALSE
rs11890449_T	297	Suicidal ideation or attempt	mental disorders	0.755065	0.400931	0.907695	0.1153	0.0509417	37062	872	36190	29	FALSE	FALSE
rs3733227_C	261.1	Vitamin A deficiency	endocrine/metabolic	0.407775	0.400943	1.17103	0.187975	0.335556	43410	61	43349	2	FALSE	FALSE
rs1125253_T	255.11	Cushing's syndrome	endocrine/metabolic	0.64503	0.400945	1.12972	0.145208	0.273158	53319	114	53205	368	FALSE	FALSE
rs1125251_T	255.11	Cushing's syndrome	endocrine/metabolic	0.64503	0.400945	1.12972	0.145208	0.273158	53319	114	53205	368	FALSE	FALSE
rs1510148_T	735.22	Claw toe (acquired)	musculoskeletal	0.870469	0.400948	0.752485	0.33857	0.261872	54141	26	54115	249	FALSE	FALSE
rs6026592_A	441	Vascular insufficiency of intestine	circulatory system	0.660396	0.400949	0.941102	0.072272	0.380074	51365	418	50947	131	FALSE	FALSE
rs1848068_T	613.8	Other specified disorders of breast	genitourinary	0.0914658	0.40095	0.945624	0.066566	0.335895	59922	528	59394	39	FALSE	FALSE
rs2133705_C	523.32	Chronic periodontitis	digestive	0.315039	0.40095	1.20279	0.219838	0.487835	56761	42	56719	944	FALSE	FALSE
rs35498576_C	255	Disorders of adrenal glands	endocrine/metabolic	0.414255	0.400951	1.0357	0.0417627	0.280675	54898	1447	53451	115	FALSE	FALSE
rs55754152_A	174.1	Breast cancer [female]	neoplasms	0.919664	0.400969	0.944875	0.0675124	0.0509979	30815	2644	28171	20	FALSE	FALSE
rs6483215_A	761	Cervicalgia	symptoms	0.756185	0.40097	0.978933	0.0253513	0.236079	59315	4806	54509	75	FALSE	FALSE
rs35533056_A	259.2	Carcinoid syndrome	endocrine/metabolic	0.836659	0.400974	0.870965	0.164491	0.386154	53366	81	53285	284	FALSE	FALSE
rs4433533_G	350.3	Lack of coordination	neurological	0.402028	0.40099	1.03943	0.0460415	0.215419	55146	1409	53737	15	FALSE	FALSE
rs10766394_G	426.4	Anomalous atrioventricular excitation	circulatory system	0.585587	0.401	1.11897	0.133844	0.376132	37548	117	37431	63	FALSE	FALSE
rs1905505_A	504	Other alveolar and parietoalveolar pneumonopathy	respiratory	0.883734	0.401	1.05935	0.0686516	0.290011	43426	518	42908	247	FALSE	FALSE
rs7693_T	512.8	Cough	respiratory	0.880265	0.401003	0.985761	0.0170762	0.364768	41414	10347	31067	38	FALSE	FALSE
rs10814915_T	459.7	Blood vessel replaced	circulatory system	0.895667	0.401004	0.908395	0.1144	0.425794	50528	159	50369	91	FALSE	FALSE
rs11263762_A	364.41	Keratoconus	sense organs	0.573309	0.401004	0.816275	0.241721	0.410333	56916	37	56879	86	FALSE	FALSE
rs4775238_A	81	Infection/inflammation of internal prosthetic device; implant; and graft	infectious diseases	0.309732	0.401007	0.968091	0.0386144	0.415633	60065	1426	58639	252	FALSE	FALSE
rs12593201_A	772.4	Rhabdomyolysis	symptoms	0.106996	0.401012	0.901862	0.122996	0.266692	53738	179	53559	12	FALSE	FALSE
rs2380950_G	528.41	Cyst of the salivary gland	digestive	0.020443	0.401021	1.4493	0.441869	0.0958935	58565	21	58544	33	FALSE	FALSE
rs4400674_A	471	Nasal polyps	respiratory	0.652213	0.401021	1.08133	0.0931035	0.387125	42432	240	42192	0	FALSE	FALSE
rs2268569_T	572	Ascites (non malignant)	digestive	0.193726	0.401029	0.955525	0.0541733	0.0815484	49161	2495	46666	9	FALSE	FALSE
rs4887810_A	772.6	Facial weakness	symptoms	0.171219	0.401038	0.907616	0.115429	0.325825	53475	180	53295	286	FALSE	FALSE
rs4237150_C	451.2	Phlebitis and thrombophlebitis of lower extremities	circulatory system	0.49925	0.401043	1.08547	0.0976606	0.412373	44889	215	44674	110	FALSE	FALSE
rs6817471_C	627.5	Premature menopause and other ovarian failure	genitourinary	0.180725	0.401049	1.11549	0.130151	0.335474	23981	129	23852	16	FALSE	FALSE
rs62405452_A	752.2	Other specified congenital anomalies of nervous system	congenital anomalies	0.0120918	0.40105	0.901169	0.123921	0.107318	62026	383	61643	13	FALSE	FALSE
rs62405453_A	752.2	Other specified congenital anomalies of nervous system	congenital anomalies	0.0120918	0.40105	0.901169	0.123921	0.107318	62026	383	61643	13	FALSE	FALSE
rs62405454_C	752.2	Other specified congenital anomalies of nervous system	congenital anomalies	0.0120918	0.40105	0.901169	0.123921	0.107318	62026	383	61643	13	FALSE	FALSE
rs11075256_G	573.5	Jaundice (not of newborn)	digestive	0.287053	0.401051	0.9519	0.0587022	0.295928	47324	721	46603	74	FALSE	FALSE
rs2268570_G	736.3	Acquired deformities of hip	musculoskeletal	0.94766	0.401053	1.20655	0.223595	0.418557	54142	40	54102	263	FALSE	FALSE
rs12302189_A	772.3	Muscle weakness	symptoms	0.896784	0.401054	1.04609	0.0536603	0.055412	56883	3404	53479	106	FALSE	FALSE
rs144155527_T	573.2	Liver replaced by transplant	digestive	0.0918101	0.401066	1.17917	0.19627	0.0175619	47233	660	46573	109	FALSE	FALSE
rs12593201_A	509.1	Respiratory failure	respiratory	0.350478	0.401076	0.979977	0.0240874	0.267055	48284	5148	43136	10	FALSE	FALSE
rs8003022_G	736	Other acquired deformities of limbs	musculoskeletal	0.985304	0.401076	1.05898	0.0682514	0.393312	54758	448	54310	45	FALSE	FALSE
rs757209_A	580	Nephritis; nephrosis; renal sclerosis	genitourinary	0.199909	0.401077	1.03653	0.0427284	0.405781	46726	1164	45562	447	FALSE	FALSE
rs35533056_A	346.2	Nonspecific abnormal results of function study of brain and central nervous system	neurological	0.89922	0.401086	1.12502	0.140291	0.386503	46997	105	46892	261	FALSE	FALSE
rs6885132_G	117.4	Aspergillosis	infectious diseases	0.199679	0.401091	0.821793	0.233742	0.100574	53612	121	53491	82	FALSE	FALSE
rs12302189_A	751.2	Congenital anomalies of urinary system	congenital anomalies	0.901523	0.401096	0.905982	0.11759	0.0553896	59921	767	59154	111	FALSE	FALSE
rs78028320_A	411.2	Myocardial infarction	circulatory system	0.190246	0.401107	1.02696	0.0316821	0.188554	50060	3964	46096	278	FALSE	FALSE
rs2941257_T	420.2	Pericarditis	circulatory system	0.875418	0.401119	0.960326	0.0482145	0.260629	57722	1157	56565	248	FALSE	FALSE
rs10766395_C	358.1	Myasthenia gravis	neurological	0.561629	0.401122	1.1038	0.117622	0.381461	55349	150	55199	501	FALSE	FALSE
rs10116772_A	426.9	Cardiac pacemaker/device in situ	circulatory system	0.150681	0.401122	0.975447	0.0296077	0.410579	40298	2839	37459	34	FALSE	FALSE
rs4558932_C	513.32	Orthopnea	respiratory	0.0128869	0.401123	0.855945	0.185262	0.211781	57694	97	57597	585	FALSE	FALSE
rs234866_A	180	Cervical cancer and dysplasia	neoplasms	0.0123928	0.401124	0.954843	0.0550356	0.309416	28166	813	27353	73	FALSE	FALSE
rs4400674_A	415.11	Pulmonary embolism and infarction, acute	circulatory system	0.535283	0.401124	1.03391	0.0397229	0.386261	52603	1372	51231	1	FALSE	FALSE
rs10039427_A	198.4	Secondary malignant neoplasm of liver	neoplasms	0.504205	0.401127	0.963624	0.0441325	0.185403	46728	1841	44887	192	FALSE	FALSE
rs11085259_T	755.4	Congenital anomalies of upper limb, including shoulder girdle	congenital anomalies	0.363823	0.401136	0.796659	0.27076	0.180189	60836	53	60783	175	FALSE	FALSE
rs112412537_A	969	Poisoning by psychotropic agents	injuries & poisonings	0.748931	0.401139	1.25888	0.274206	0.0394751	45991	143	45848	590	FALSE	FALSE
rs13136239_A	749.1	Cleft palate	congenital anomalies	0.561028	0.401141	0.846693	0.198214	0.330363	50720	64	50656	561	FALSE	FALSE
rs10993460_C	386.21	Central origin vertigo	sense organs	0.950572	0.401144	1.1975	0.214675	0.0880212	52760	115	52645	46	FALSE	FALSE
rs79896666_C	751.1	Congenital anomalies of genital organs	congenital anomalies	0.430681	0.401147	1.13413	0.149916	0.0567365	59512	384	59128	134	FALSE	FALSE
rs78551082_T	751.1	Congenital anomalies of genital organs	congenital anomalies	0.430681	0.401147	1.13413	0.149916	0.0567365	59512	384	59128	134	FALSE	FALSE
rs74628648_T	751.1	Congenital anomalies of genital organs	congenital anomalies	0.430681	0.401147	1.13413	0.149916	0.0567365	59512	384	59128	134	FALSE	FALSE
rs28582094_G	250.14	Type 1 diabetes with neurological manifestations	endocrine/metabolic	0.811802	0.401147	0.939751	0.074014	0.26696	44428	494	43934	32	FALSE	FALSE
rs6867984_A	752.2	Other specified congenital anomalies of nervous system	congenital anomalies	0.00888894	0.401152	0.90119	0.123921	0.107312	62025	383	61642	14	FALSE	FALSE
rs6749367_T	732.7	Osteochondritis dissecans	musculoskeletal	0.610848	0.401161	0.835181	0.214528	0.253603	49410	63	49347	356	FALSE	FALSE
rs4812816_A	599.9	Other abnormality of urination	genitourinary	0.460543	0.401163	1.03689	0.0431519	0.21676	46600	1689	44911	35	FALSE	FALSE
rs35533056_A	620	Dysplasia of female genital organs	genitourinary	0.918128	0.401166	0.876676	0.156774	0.386694	33886	89	33797	183	FALSE	FALSE
rs10464106_C	800.2	Fracture of unspecified part of femur	injuries & poisonings	0.00824902	0.401167	1.09251	0.105387	0.107566	51271	446	50825	3	FALSE	FALSE
rs112412537_A	817	Concussion	injuries & poisonings	0.837442	0.401168	0.724778	0.383413	0.0393063	60232	126	60106	780	FALSE	FALSE
rs7946714_C	612	Breast conditions, congenital or relating to hormones	genitourinary	0.737146	0.401174	0.930784	0.0854394	0.215533	55952	428	55524	58	FALSE	FALSE
rs7632381_C	338	Pain	neurological	0.626214	0.401182	0.987384	0.015123	0.435968	57346	11346	46000	8	FALSE	FALSE
rs79896666_C	728.7	Fasciitis	musculoskeletal	0.451019	0.401186	1.08309	0.0950825	0.0565748	47804	1001	46803	110	FALSE	FALSE
rs78551082_T	728.7	Fasciitis	musculoskeletal	0.451019	0.401186	1.08309	0.0950825	0.0565748	47804	1001	46803	110	FALSE	FALSE
rs74628648_T	728.7	Fasciitis	musculoskeletal	0.451019	0.401186	1.08309	0.0950825	0.0565748	47804	1001	46803	110	FALSE	FALSE
rs2971670_T	444.1	Arterial embolism and thrombosis of lower extremity artery	circulatory system	0.480092	0.401189	1.11636	0.131121	0.179525	51213	185	51028	46	FALSE	FALSE
rs2285676_G	710	Osteomyelitis, periostitis, and other infections involving bone	musculoskeletal	0.558812	0.401191	1.03412	0.0399608	0.376719	53216	1361	51855	20	FALSE	FALSE
rs8070737_T	969	Poisoning by psychotropic agents	injuries & poisonings	0.111099	0.401201	1.13155	0.147223	0.180899	46526	146	46380	21	FALSE	FALSE
rs6899342_G	202.22	Reticulosarcoma	neoplasms	0.93066	0.401202	0.876748	0.156688	0.248494	60084	118	59966	99	FALSE	FALSE
rs7405696_C	331.1	Hydrocephalus	neurological	0.377356	0.401211	1.04601	0.0535844	0.407761	47496	731	46765	399	FALSE	FALSE
rs2971670_T	389.2	Conductive hearing loss	sense organs	0.646355	0.401211	1.05689	0.0659087	0.178112	55479	778	54701	47	FALSE	FALSE
rs8074454_C	695.1	Toxic erythema	dermatologic	0.196013	0.401211	1.23776	0.254095	0.330949	52851	33	52818	14	FALSE	FALSE
rs16860758_G	365.5	Pseudoexfoliation glaucoma	sense organs	0.507902	0.401215	0.693607	0.43582	0.18461	56408	24	56384	606	FALSE	FALSE
rs112412537_A	531.1	Hemorrhage from gastrointestinal ulcer	digestive	0.77823	0.401216	0.789627	0.281367	0.0391941	59116	209	58907	773	FALSE	FALSE
rs2268570_G	214.1	Lipoma of skin and subcutaneous tissue	neoplasms	0.983277	0.401217	0.936433	0.0782385	0.419737	61373	339	61034	305	FALSE	FALSE
rs9489217_C	850	Hemorrhage or hematoma complicating a procedure	injuries & poisonings	0.759928	0.40122	0.960152	0.0484411	0.450173	54679	879	53800	21	FALSE	FALSE
rs6899342_G	755	Congenital anomalies of limbs	congenital anomalies	0.939651	0.401228	1.06805	0.0784297	0.248304	61306	449	60857	97	FALSE	FALSE
rs12631733_T	365.1	Open-angle glaucoma	sense organs	0.727261	0.401229	0.949876	0.0612607	0.160205	57879	1068	56811	154	FALSE	FALSE
rs2523506_T	958	Certain early complications of trauma or procedure	injuries & poisonings	0.611549	0.401233	1.06851	0.0789444	0.160546	62387	580	61807	26	FALSE	FALSE
rs6688365_C	741	Symptoms and disorders of the joints	musculoskeletal	0.265061	0.401236	1.01793	0.0211719	0.437197	56645	5072	51573	319	FALSE	FALSE
rs12531914_A	601.8	Other inflammatory disorders of male genital organs	genitourinary	0.0749964	0.401239	1.17575	0.192879	0.269467	20676	64	20612	46	FALSE	FALSE
rs11708067_G	375.2	Epiphora	sense organs	0.159808	0.401243	0.871082	0.164426	0.236029	54290	111	54179	3	FALSE	FALSE
rs10133035_T	301	Personality disorders	mental disorders	0.705978	0.401249	0.936249	0.0784785	0.353545	36332	368	35964	269	FALSE	FALSE
rs7632381_C	526.41	Temporomandibular joint disorder, unspecified	digestive	0.0327911	0.401253	0.915046	0.105769	0.436738	57799	186	57613	9	FALSE	FALSE
rs11708903_G	585.32	End stage renal disease	genitourinary	0.141884	0.401255	0.96887	0.0376761	0.453651	47412	1493	45919	63	FALSE	FALSE
rs6749367_T	706.2	Sebaceous cyst	dermatologic	0.659735	0.401257	1.03871	0.0452483	0.252955	57105	1312	55793	410	FALSE	FALSE
rs10464106_C	261.2	Vitamin B-complex deficiencies	endocrine/metabolic	0.110287	0.401264	0.954473	0.055513	0.108359	45211	1861	43350	2	FALSE	FALSE
rs2908289_A	755.6	Other congenital anomalies of lower limb, including pelvic girdle	congenital anomalies	0.765402	0.401267	1.10589	0.119916	0.178786	61157	228	60929	20	FALSE	FALSE
rs3775094_A	592.13	Chronic interstitial cystitis	genitourinary	0.93421	0.401284	1.0843	0.0964243	0.463825	45860	215	45645	254	FALSE	FALSE
rs11776904_C	257.1	Testicular hypofunction	endocrine/metabolic	0.669299	0.401285	1.05607	0.0650012	0.157992	24074	900	23174	402	FALSE	FALSE
rs1905505_A	443.9	Peripheral vascular disease, unspecified	circulatory system	0.916625	0.401287	0.969512	0.0368892	0.289815	52801	2015	50786	296	FALSE	FALSE
rs2908297_T	348	Other conditions of brain	neurological	0.234595	0.401292	1.03182	0.0373216	0.156038	49975	2847	47128	17	FALSE	FALSE
rs12631733_T	568	Other disorders of peritoneum	digestive	0.505303	0.401292	1.05543	0.0642769	0.159577	52232	892	51340	141	FALSE	FALSE
rs13282002_C	289.1	Myelofibrosis	hematopoietic	0.90286	0.401303	1.14492	0.161246	0.158146	45458	131	45327	313	FALSE	FALSE
rs72650616_A	750.2	Lower gastrointestinal congenital anomalies	congenital anomalies	0.166547	0.401304	0.893016	0.134816	0.107152	59495	327	59168	94	FALSE	FALSE
rs4984980_A	783	Fever of unknown origin	symptoms	0.710289	0.40131	1.01799	0.0212491	0.189323	56092	8583	47509	608	FALSE	FALSE
rs4701619_C	430	Intracranial hemorrhage	circulatory system	0.902948	0.401316	0.954269	0.0557736	0.185848	53506	1132	52374	68	FALSE	FALSE
rs112412537_A	704.2	Hirsutism	dermatologic	0.870913	0.401325	0.761699	0.324339	0.0391998	57462	163	57299	736	FALSE	FALSE
rs11042985_G	751.3	Obstructive genitourinary defect	congenital anomalies	0.774727	0.401328	0.909139	0.113502	0.412813	59200	167	59033	232	FALSE	FALSE
rs3775094_A	569.1	Toxic gastroenteritis and colitis	digestive	0.970493	0.401328	0.868667	0.167762	0.463182	51252	72	51180	305	FALSE	FALSE
rs78028320_A	627.5	Premature menopause and other ovarian failure	genitourinary	0.0471189	0.401328	0.868633	0.167809	0.186697	23881	128	23753	128	FALSE	FALSE
rs11075255_A	381.3	Mastoiditis & related conditions	sense organs	0.89503	0.401329	0.893651	0.133977	0.402202	54234	118	54116	278	FALSE	FALSE
rs6483215_A	614.3	Pelvic inflammatory disease (PID)	genitourinary	0.553503	0.401335	0.895437	0.131599	0.235844	31224	170	31054	43	FALSE	FALSE
rs55754152_A	530.13	Barrett's esophagus	digestive	0.966931	0.401335	1.13113	0.146816	0.0517296	37638	425	37213	19	FALSE	FALSE
rs12631733_T	270	Disorders of protein plasma/amino-acid transport and metabolism	endocrine/metabolic	0.735339	0.401336	1.05303	0.0615659	0.159742	59856	971	58885	164	FALSE	FALSE
rs76177300_A	136	Other infectious and parasitic diseases	infectious diseases	0.947859	0.401348	1.10728	0.121427	0.0461572	60099	706	59393	859	FALSE	FALSE
rs9901746_A	735.22	Claw toe (acquired)	musculoskeletal	0.338682	0.401358	1.27233	0.287001	0.406043	53833	25	53808	570	FALSE	FALSE
rs3775094_A	286.1	Congenital coagulation defects	hematopoietic	0.888971	0.401359	0.926263	0.0912736	0.462112	47706	243	47463	255	FALSE	FALSE
rs6026592_A	603	Other disorders of testis	genitourinary	0.839814	0.401359	0.92745	0.089748	0.381901	19763	270	19493	64	FALSE	FALSE
rs6483215_A	977	Personal history of allergy to medicinal agents	injuries & poisonings	0.726864	0.40136	1.02802	0.0329302	0.235841	49033	2685	46348	62	FALSE	FALSE
rs4812816_A	695.3	Rosacea	dermatologic	0.164104	0.401362	0.949573	0.0616579	0.217491	53616	824	52792	41	FALSE	FALSE
rs1364809_C	380.4	Impacted cerumen	sense organs	0.317901	0.401365	0.902186	0.12266	0.0249626	60090	1600	58490	10	FALSE	FALSE
rs12746673_C	938.1	Acute dermatitis due to solar radiation	dermatologic	0.598413	0.401366	1.32532	0.335629	0.209878	48004	23	47981	808	FALSE	FALSE
rs62432360_C	274.11	Gouty arthropathy	endocrine/metabolic	0.557553	0.401384	0.942856	0.0701208	0.178458	59675	748	58927	826	FALSE	FALSE
rs2908296_T	524.3	Anomalies of tooth position/malocclusion	digestive	0.129898	0.401392	1.09517	0.108332	0.154033	57874	310	57564	58	FALSE	FALSE
rs8074454_C	381.11	Suppurative and unspecified otitis media	sense organs	0.286834	0.401417	1.03261	0.0382486	0.330757	56026	1664	54362	18	FALSE	FALSE
rs11002898_A	600	Hyperplasia of prostate	genitourinary	0.721841	0.401417	1.02958	0.0347438	0.251709	23698	3093	20605	60	FALSE	FALSE
rs10937714_C	191.1	Cancer of brain and nervous system	neoplasms	0.0400006	0.401421	0.945508	0.0667791	0.212091	60936	698	60238	666	FALSE	FALSE
rs6103716_C	286.9	Abnormal coagulation profile	hematopoietic	0.909291	0.401431	0.953337	0.0569525	0.314736	48393	752	47641	64	FALSE	FALSE
rs4701619_C	281	Other deficiency anemia	hematopoietic	0.933557	0.401435	0.955646	0.0540691	0.187178	41148	1221	39927	64	FALSE	FALSE
rs7531911_G	495.2	Asthma with exacerbation	respiratory	0.461838	0.401437	0.959138	0.049723	0.295946	49009	1015	47994	31	FALSE	FALSE
rs11989843_G	286.3	Coagulation defects complicating pregnancy or postpartum	hematopoietic	0.904339	0.401444	1.16844	0.185532	0.194606	27661	84	27577	232	FALSE	FALSE
rs7163757_T	580.11	Proliferative glomerulonephritis	genitourinary	0.883764	0.401453	1.12229	0.137502	0.422134	46060	107	45953	26	FALSE	FALSE
rs10766394_G	244	Hypothyroidism	endocrine/metabolic	0.635859	0.401455	0.985025	0.0179831	0.376948	57435	8197	49238	86	FALSE	FALSE
rs6817471_C	800.3	Fracture of tibia and fibula	injuries & poisonings	0.181959	0.401455	1.04669	0.0543848	0.334529	51556	762	50794	35	FALSE	FALSE
rs10842991_T	427.1	Paroxysmal tachycardia, unspecified	circulatory system	0.399217	0.401456	0.97053	0.0356523	0.190078	40102	2914	37188	348	FALSE	FALSE
rs2074090_G	362.22	Macular degeneration, wet	sense organs	0.262811	0.401459	1.11981	0.13487	0.351835	56329	120	56209	303	FALSE	FALSE
rs9489217_C	781.1	Loss of height	symptoms	0.898108	0.40148	1.20938	0.226593	0.449772	59917	39	59878	20	FALSE	FALSE
rs6026592_A	455	Hemorrhoids	circulatory system	0.22313	0.401484	0.972652	0.0330516	0.379204	46744	2081	44663	125	FALSE	FALSE
rs2894536_C	565.1	Anal and rectal polyp	digestive	0.810152	0.401488	0.881325	0.150577	0.160194	51319	181	51138	353	FALSE	FALSE
rs1848067_T	426.8	Other cardiac conduction disorders	circulatory system	0.0772123	0.401491	1.09357	0.106618	0.360172	37639	189	37450	39	FALSE	FALSE
rs4930046_A	371.2	Conjunctivitis, noninfectious	sense organs	0.329928	0.401492	0.964247	0.0433963	0.481421	54658	1104	53554	612	FALSE	FALSE
rs4701619_C	426	Cardiac conduction disorders	circulatory system	0.421478	0.401494	1.02274	0.0268045	0.186527	43243	5807	37436	60	FALSE	FALSE
rs11626787_G	575.8	Other disorders of biliary tract	digestive	0.674339	0.401494	0.955484	0.0542789	0.34698	57499	775	56724	155	FALSE	FALSE
rs4558932_C	530.6	Diverticulum of esophagus, acquired	digestive	0.058746	0.401497	0.820378	0.235998	0.211209	36935	61	36874	375	FALSE	FALSE
rs2380950_G	736	Other acquired deformities of limbs	musculoskeletal	0.200527	0.401501	0.905461	0.118377	0.0957188	54775	449	54326	29	FALSE	FALSE
rs8070737_T	636.1	Threatened premature labor	pregnancy complications	0.896376	0.401503	1.07808	0.0896123	0.181949	33078	425	32653	14	FALSE	FALSE
rs2285676_G	447.1	Stricture of artery	circulatory system	0.301635	0.401506	1.09851	0.111988	0.376408	51217	168	51049	21	FALSE	FALSE
rs4558932_C	306	Other mental disorder	mental disorders	0.0781916	0.401507	0.968016	0.0387474	0.211873	38044	2168	35876	380	FALSE	FALSE
rs10133035_T	513.4	Hyperventilation	respiratory	0.523653	0.40151	0.956273	0.053296	0.35304	58567	798	57769	416	FALSE	FALSE
rs4558932_C	425.1	Primary/intrinsic cardiomyopathies	circulatory system	0.260127	0.401512	1.03026	0.0355318	0.211691	58765	2519	56246	597	FALSE	FALSE
rs6128461_T	70.3	Viral hepatitis C	infectious diseases	0.302914	0.401512	1.03458	0.0405213	0.381257	50866	1323	49543	51	FALSE	FALSE
rs11626787_G	523.3	Periodontitis (acute or chronic)	digestive	0.47245	0.401513	1.08244	0.0944302	0.346113	57721	244	57477	153	FALSE	FALSE
rs10766394_G	10	Tuberculosis	infectious diseases	0.122216	0.401516	0.879954	0.152442	0.375284	51429	95	51334	85	FALSE	FALSE
rs11042984_C	187.2	Malignant neoplasm of testis	neoplasms	0.32052	0.401523	0.893058	0.134824	0.410936	25493	117	25376	109	FALSE	FALSE
rs76177300_A	792	Abnormal Papanicolaou smear of cervix and cervical HPV	genitourinary	0.713538	0.401526	0.922108	0.0966662	0.046739	28381	1370	27011	436	FALSE	FALSE
rs55754152_A	401	Hypertension	circulatory system	0.947457	0.40153	0.97314	0.0324559	0.0514664	58203	26457	31746	37	FALSE	FALSE
rs12593201_A	333.4	Torsion dystonia	neurological	0.339806	0.40154	0.934624	0.0805966	0.266773	47546	412	47134	11	FALSE	FALSE
rs1510148_T	599.1	Urinary obstruction	genitourinary	0.965926	0.401545	1.08233	0.0943138	0.261409	45031	281	44750	204	FALSE	FALSE
rs78028320_A	368.4	Visual field defects	sense organs	0.195877	0.401547	1.0888	0.10142	0.188357	57813	304	57509	311	FALSE	FALSE
rs8074454_C	594.3	Calculus of ureter	genitourinary	0.347931	0.401547	0.954047	0.0560784	0.331141	57480	740	56740	18	FALSE	FALSE
rs4400674_A	559	Ileostomy status	digestive	0.534443	0.401547	0.955044	0.0548335	0.385332	41472	721	40751	0	FALSE	FALSE
rs16969990_T	965	Poisoning by analgesics, antipyretics, and antirheumatics	injuries & poisonings	0.853263	0.401562	0.922261	0.0964757	0.0691795	47290	920	46370	31	FALSE	FALSE
rs2285676_G	700	Corns and callosities	dermatologic	0.245685	0.401564	0.937802	0.0765545	0.377383	56289	375	55914	24	FALSE	FALSE
rs10993460_C	202.22	Reticulosarcoma	neoplasms	0.644171	0.401567	0.80993	0.251313	0.0880162	60131	118	60013	47	FALSE	FALSE
rs777355_A	374.3	Ptosis of eyelid	sense organs	0.37827	0.401567	1.05668	0.0657256	0.481691	54346	473	53873	281	FALSE	FALSE
rs6899343_T	333.4	Torsion dystonia	neurological	0.708072	0.401568	1.06974	0.0803705	0.24866	47189	409	46780	385	FALSE	FALSE
rs7693_T	747.2	Congenital anomalies of peripheral vascular system	congenital anomalies	0.261228	0.401569	0.919793	0.0996719	0.364074	58436	225	58211	59	FALSE	FALSE
rs2971670_T	994.21	Septic shock	injuries & poisonings	0.465752	0.401573	0.958311	0.050766	0.17848	58295	1400	56895	50	FALSE	FALSE
rs2908296_T	695.9	Unspecified erythematous condition	dermatologic	0.037033	0.401579	1.11327	0.127921	0.153316	52992	219	52773	58	FALSE	FALSE
rs12493_T	54	Herpes simplex	infectious diseases	0.844354	0.40158	1.05493	0.0637524	0.186579	50338	808	49530	62	FALSE	FALSE
rs2941257_T	755.4	Congenital anomalies of upper limb, including shoulder girdle	congenital anomalies	0.837273	0.401586	1.19689	0.214267	0.260601	60750	53	60697	263	FALSE	FALSE
rs4433533_G	379	Other disorders of eye	sense organs	0.654085	0.401598	0.969418	0.0370298	0.215275	56516	2347	54169	15	FALSE	FALSE
rs4558932_C	739	Contracture of joint	musculoskeletal	0.191208	0.401602	1.07206	0.0829546	0.211519	54260	425	53835	540	FALSE	FALSE
rs497273_C	710.1	Osteomyelitis	musculoskeletal	0.476834	0.401603	1.03798	0.0444455	0.345154	52775	1144	51631	260	FALSE	FALSE
rs28582094_G	380	Disorders of external ear	sense organs	0.764073	0.401603	0.881721	0.150078	0.266811	58579	122	58457	46	FALSE	FALSE
rs9489217_C	555.2	Ulcerative colitis	digestive	0.100952	0.401604	0.964513	0.0430779	0.450024	41870	1129	40741	13	FALSE	FALSE
rs10734253_G	540.11	Acute appendicitis	digestive	0.470296	0.401605	0.929469	0.0872024	0.438303	62783	271	62512	129	FALSE	FALSE
rs72727388_C	613	Other nonmalignant breast conditions	genitourinary	0.593752	0.401607	0.969079	0.0374478	0.272837	60701	1959	58742	753	FALSE	FALSE
rs2523507_G	509.5	Respiratory arrest	respiratory	0.954509	0.40161	1.1729	0.190143	0.260636	43204	66	43138	6	FALSE	FALSE
rs4984980_A	343	Infantile cerebral palsy	neurological	0.674688	0.401613	0.928877	0.0879632	0.188898	47118	450	46668	510	FALSE	FALSE
rs10860209_A	800.2	Fracture of unspecified part of femur	injuries & poisonings	0.0644922	0.401615	1.08008	0.0918416	0.153346	50973	443	50530	310	FALSE	FALSE
rs6749367_T	254	Diseases of thymus gland	endocrine/metabolic	0.628441	0.40162	1.32255	0.333316	0.253012	53207	21	53186	393	FALSE	FALSE
rs497273_C	740.2	Osteoarthrosis, generalized	musculoskeletal	0.370544	0.401634	0.970981	0.0351113	0.345065	49469	2076	47393	256	FALSE	FALSE
rs2285676_G	182	Malignant neoplasm of uterus	neoplasms	0.172525	0.40164	0.944058	0.0686401	0.379681	29081	475	28606	11	FALSE	FALSE
rs2941257_T	626.4	Premenstrual tension syndromes	genitourinary	0.704834	0.40165	0.808748	0.253098	0.259134	23812	45	23767	109	FALSE	FALSE
rs2380950_G	401.22	Hypertensive chronic kidney disease	circulatory system	0.0293347	0.40165	0.959912	0.0487837	0.0957253	35184	3427	31757	17	FALSE	FALSE
rs4237150_C	536	Disorders of function of stomach	digestive	0.725279	0.40166	1.03071	0.0360615	0.410687	55121	1629	53492	140	FALSE	FALSE
rs34506303_G	260.1	Cachexia	endocrine/metabolic	0.157332	0.401662	1.11484	0.129626	0.158717	42853	214	42639	769	FALSE	FALSE
rs8121252_T	626	Disorders of menstruation and other abnormal bleeding from female genital tract	genitourinary	0.0820101	0.401662	1.02387	0.0281305	0.340123	27124	3329	23795	92	FALSE	FALSE
rs867635_T	324	Other CNS infection and poliomyelitis	neurological	0.815302	0.401663	1.13421	0.150164	0.0791236	62276	276	62000	26	FALSE	FALSE
rs4984980_A	720	Spinal stenosis	musculoskeletal	0.566489	0.401664	1.03135	0.0368084	0.188332	51449	2679	48770	575	FALSE	FALSE
rs62432360_C	389	Hearing loss	sense organs	0.684046	0.401668	1.0231	0.0272368	0.178401	59016	5005	54011	821	FALSE	FALSE
rs6128461_T	526.4	Temporomandibular joint disorders	digestive	0.230117	0.401674	0.930921	0.0853545	0.379229	57870	301	57569	54	FALSE	FALSE
rs6867984_A	71.1	HIV infection, symptomatic	infectious diseases	0.325871	0.401684	1.07541	0.0866929	0.106871	50257	674	49583	8	FALSE	FALSE
rs11890449_T	558	Noninfectious gastroenteritis	digestive	0.936985	0.401688	0.945043	0.0674034	0.0509657	43235	2514	40721	38	FALSE	FALSE
rs34506303_G	149.5	Hx of malignant neoplasm of oral cavity and pharynx	neoplasms	0.456747	0.401693	0.929688	0.0869375	0.158394	60785	523	60262	1067	FALSE	FALSE
rs10860209_A	743	Osteoporosis, osteopenia and pathological fracture	musculoskeletal	0.317434	0.401695	1.02256	0.0266069	0.152596	58655	7059	51596	344	FALSE	FALSE
rs1016565_A	580	Nephritis; nephrosis; renal sclerosis	genitourinary	0.461282	0.401702	1.0385	0.0450472	0.309653	47051	1172	45879	104	FALSE	FALSE
rs7163757_T	253.7	Other disorders of neurohypophysis	endocrine/metabolic	0.968293	0.401712	0.894788	0.13257	0.423276	53647	118	53529	32	FALSE	FALSE
rs2133705_C	575.9	Nonspecific abnormal findings on radiological and other examination of biliary tract	digestive	0.17424	0.401712	0.900549	0.124917	0.488609	56099	130	55969	946	FALSE	FALSE
rs2523507_G	302	Sexual and gender identity disorders	mental disorders	0.856607	0.401712	1.08178	0.093743	0.260144	36501	290	36211	4	FALSE	FALSE
rs1510148_T	290.11	Alzheimer's disease	mental disorders	0.923691	0.401717	0.937904	0.0764493	0.261708	49796	480	49316	221	FALSE	FALSE
rs4887810_A	275.2	Disorders of copper metabolism	endocrine/metabolic	0.365169	0.401717	0.781624	0.293815	0.326841	55244	29	55215	301	FALSE	FALSE
rs10766395_C	433.31	Transient cerebral ischemia	circulatory system	0.313366	0.401717	0.975673	0.0293694	0.380094	54722	2734	51988	496	FALSE	FALSE
rs10771372_T	443.7	Peripheral angiopathy in diseases classified elsewhere	circulatory system	0.780494	0.401721	0.909579	0.113021	0.190571	50947	273	50674	413	FALSE	FALSE
rs72648855_T	580.11	Proliferative glomerulonephritis	genitourinary	0.0704213	0.401724	0.817107	0.240876	0.107438	46073	107	45966	15	FALSE	FALSE
rs72650615_C	580.11	Proliferative glomerulonephritis	genitourinary	0.0704213	0.401724	0.817107	0.240876	0.107438	46073	107	45966	15	FALSE	FALSE
rs11263762_A	202.21	Nodular lymphoma	neoplasms	0.847722	0.401727	1.12446	0.13989	0.410213	60081	104	59977	92	FALSE	FALSE
rs8070737_T	41.2	Streptococcus infection	infectious diseases	0.354504	0.401729	1.04324	0.0504855	0.180605	52720	1329	51391	23	FALSE	FALSE
rs1250542_A	931	Contact dermatitis and other eczema due to plants [except food]	dermatologic	0.988645	0.401731	0.894625	0.132791	0.375318	48756	126	48630	126	FALSE	FALSE
rs1848067_T	261.1	Vitamin A deficiency	endocrine/metabolic	0.0527181	0.401737	1.16812	0.185324	0.360749	43375	61	43314	39	FALSE	FALSE
rs7405696_C	540.1	Appendicitis	digestive	0.299701	0.401737	1.06951	0.0801468	0.407851	62448	323	62125	534	FALSE	FALSE
rs11075255_A	411.8	Other chronic ischemic heart disease, unspecified	circulatory system	0.939744	0.401744	1.02404	0.0283261	0.401888	49362	3242	46120	254	FALSE	FALSE
rs4984980_A	564.1	Irritable Bowel Syndrome	digestive	0.0955282	0.401747	1.0361	0.0422907	0.189413	42233	1907	40326	473	FALSE	FALSE
rs6485473_G	656.22	Interstitial emphysema and related conditions of newborn	pregnancy complications	0.488271	0.401758	1.19274	0.210203	0.315996	61708	55	61653	70	FALSE	FALSE
rs10766395_C	464	Acute sinusitis	respiratory	0.478909	0.40176	1.01999	0.0236	0.380565	49123	4208	44915	430	FALSE	FALSE
rs6688365_C	227.2	Benign neoplasm of parathyroid gland	neoplasms	0.222189	0.40176	0.87241	0.162789	0.438229	60959	79	60880	333	FALSE	FALSE
rs4930046_A	315.2	Speech and language disorder	mental disorders	0.0421248	0.401765	0.950551	0.0604828	0.481003	57983	611	57372	626	FALSE	FALSE
rs144155527_T	706	Diseases of sebaceous glands	dermatologic	0.225974	0.401775	0.912784	0.108839	0.0178669	58824	2786	56038	156	FALSE	FALSE
rs2523507_G	803.2	Fracture of radius and ulna	injuries & poisonings	0.872515	0.40178	0.961595	0.0467082	0.26006	52063	1242	50821	7	FALSE	FALSE
rs1411435_G	704.12	Telogen effluvium	dermatologic	0.0273116	0.401784	1.2279	0.24487	0.0956928	58019	81	57938	66	FALSE	FALSE
rs4400674_A	374.2	Lagophthalmos	sense organs	0.699127	0.401785	1.16085	0.177898	0.385615	54203	65	54138	1	FALSE	FALSE
rs4701619_C	580	Nephritis; nephrosis; renal sclerosis	genitourinary	0.971689	0.401786	0.955048	0.0548568	0.186112	47090	1171	45919	62	FALSE	FALSE
rs1905505_A	378	Strabismus and other disorders of binocular eye movements	sense organs	0.649416	0.401792	1.04437	0.0517809	0.288605	54805	927	53878	316	FALSE	FALSE
rs72727388_C	603.1	Hydrocele	genitourinary	0.529418	0.401799	0.909531	0.113102	0.272771	19542	208	19334	243	FALSE	FALSE
rs142848532_T	325	Phlebitis and thrombophlebitis of intracranial venous sinuses	neurological	0.398149	0.401799	1.35575	0.363014	0.0475509	61103	64	61039	1017	FALSE	FALSE
rs6485473_G	260	Protein-calorie malnutrition	endocrine/metabolic	0.377829	0.401812	1.01984	0.0234346	0.316101	48135	4831	43304	52	FALSE	FALSE
rs78028320_A	395	Heart valve disorders	circulatory system	0.499268	0.401813	1.02191	0.0258478	0.187715	55944	5769	50175	313	FALSE	FALSE
rs4930046_A	573.7	Abnormal results of function study of liver	digestive	0.158402	0.401815	0.973544	0.0319807	0.479789	48241	2065	46176	532	FALSE	FALSE
rs11042985_G	250	Diabetes mellitus	endocrine/metabolic	0.649748	0.401817	0.985796	0.0170637	0.412173	54146	10343	43803	201	FALSE	FALSE
rs2908297_T	90.2	Gonococcal infections	infectious diseases	0.258613	0.401821	0.797357	0.270109	0.156147	62912	61	62851	21	FALSE	FALSE
rs62405452_A	71.1	HIV infection, symptomatic	infectious diseases	0.322587	0.401838	1.07538	0.0866931	0.106879	50258	674	49584	7	FALSE	FALSE
rs62405453_A	71.1	HIV infection, symptomatic	infectious diseases	0.322587	0.401838	1.07538	0.0866931	0.106879	50258	674	49584	7	FALSE	FALSE
rs62405454_C	71.1	HIV infection, symptomatic	infectious diseases	0.322587	0.401838	1.07538	0.0866931	0.106879	50258	674	49584	7	FALSE	FALSE
rs1905505_A	446.4	Wegener's granulomatosis	circulatory system	0.975115	0.40184	0.894329	0.133217	0.290063	50932	146	50786	288	FALSE	FALSE
rs2924447_A	836	Traumatic arthropathy	injuries & poisonings	0.53104	0.401842	1.14507	0.161586	0.141305	58105	143	57962	569	FALSE	FALSE
rs6885132_G	701	Other hypertrophic and atrophic conditions of skin	dermatologic	0.224816	0.40185	0.962089	0.0461018	0.100883	58687	2832	55855	86	FALSE	FALSE
rs11708067_G	636.2	Early onset of delivery	pregnancy complications	0.360699	0.401856	0.923509	0.0949223	0.238172	32993	329	32664	2	FALSE	FALSE
rs7693_T	446.2	Acute febrile mucocutaneous lymph node syndrome (Kawasaki disease)	circulatory system	0.138141	0.401867	1.26682	0.282134	0.365489	51048	26	51022	49	FALSE	FALSE
rs10181515_T	112.3	Candidiasis of skin and nails	infectious diseases	0.225582	0.401871	1.09273	0.105786	0.225406	53803	247	53556	18	FALSE	FALSE
rs234866_A	504.1	Idiopathic fibrosing alveolitis	respiratory	0.358679	0.401879	0.922471	0.0962685	0.305767	43314	264	43050	102	FALSE	FALSE
rs1510148_T	255.22	Mineralocorticoid deficiency	endocrine/metabolic	0.925133	0.401882	0.812966	0.247017	0.260983	53377	47	53330	243	FALSE	FALSE
rs72979712_T	242.3	Exophthalmos	endocrine/metabolic	0.43264	0.401882	0.738887	0.360997	0.0528081	49358	102	49256	55	FALSE	FALSE
rs6026592_A	117.4	Aspergillosis	infectious diseases	0.39383	0.401889	0.893227	0.134703	0.380426	53565	121	53444	135	FALSE	FALSE
rs11002898_A	741.4	Joint effusions	musculoskeletal	0.455962	0.401889	1.03839	0.0449419	0.251513	53057	1335	51722	133	FALSE	FALSE
rs2908297_T	580	Nephritis; nephrosis; renal sclerosis	genitourinary	0.183494	0.401895	1.04886	0.0569127	0.156169	47138	1173	45965	15	FALSE	FALSE
rs730497_A	594.1	Calculus of kidney	genitourinary	0.609009	0.4019	1.03177	0.0373139	0.178303	59242	2528	56714	43	FALSE	FALSE
rs2268569_T	962	Poisoning by hormones and synthetic substitutes	injuries & poisonings	0.435932	0.401901	1.14579	0.162361	0.081242	46620	227	46393	7	FALSE	FALSE
rs10116772_A	748	Anomalies of respiratory system, congenital	congenital anomalies	0.864912	0.401903	0.930024	0.0865455	0.409567	62278	289	61989	55	FALSE	FALSE
rs35498576_C	792.1	Papanicolaou smear of cervix or vagina with atypical squamous cells	genitourinary	0.311995	0.401904	1.04028	0.0471094	0.283906	28520	1152	27368	58	FALSE	FALSE
rs7405696_C	701.1	Keratoderma, acquired	dermatologic	0.348566	0.401906	0.898416	0.127797	0.408162	55609	130	55479	479	FALSE	FALSE
rs1250542_A	960	Poisoning by antibiotics	injuries & poisonings	0.960369	0.401908	1.02494	0.0293916	0.372809	48887	2608	46279	140	FALSE	FALSE
rs2074090_G	613.5	Mastodynia	genitourinary	0.434418	0.401909	1.04626	0.0539456	0.352293	59899	770	59129	327	FALSE	FALSE
rs10464106_C	735.2	Acquired toe deformities	musculoskeletal	0.0885015	0.401929	1.06577	0.0759904	0.106985	55260	908	54352	2	FALSE	FALSE
rs16860758_G	327.7	Sleep related movement disorders	neurological	0.191543	0.401931	0.956036	0.0536397	0.185051	47160	1249	45911	527	FALSE	FALSE
rs1848067_T	656.5	Hematological disorders of newborn	pregnancy complications	0.310299	0.401937	0.900622	0.124879	0.36103	61830	161	61669	54	FALSE	FALSE
rs34351_C	327.41	Organic or persistent insomnia	neurological	0.21341	0.401942	1.05844	0.0677592	0.330802	46806	493	46313	74	FALSE	FALSE
rs580240_T	302	Sexual and gender identity disorders	mental disorders	0.0222659	0.401942	1.07268	0.0837037	0.485986	36500	290	36210	5	FALSE	FALSE
rs3213571_C	602	Other disorders of prostate	genitourinary	0.464985	0.401943	1.25588	0.271832	0.0833736	20690	79	20611	48	FALSE	FALSE
rs2523504_T	287	Purpura and other hemorrhagic conditions	hematopoietic	0.826363	0.401943	0.977984	0.026561	0.259242	51774	4074	47700	1	FALSE	FALSE
rs4558932_C	690.1	Seborrheic dermatitis	dermatologic	0.253426	0.401943	1.05442	0.0632236	0.211442	53069	748	52321	539	FALSE	FALSE
rs1411435_G	871.1	Open wound of hand except finger(s)	injuries & poisonings	0.0990497	0.401946	0.867285	0.169883	0.0957144	55838	227	55611	61	FALSE	FALSE
rs1411435_G	528.41	Cyst of the salivary gland	digestive	0.039259	0.401953	1.44824	0.441873	0.0959646	58532	21	58511	69	FALSE	FALSE
rs2941257_T	433.6	Acute, but ill-defined cerebrovascular disease	circulatory system	0.823856	0.401953	0.943992	0.0687685	0.260236	52806	576	52230	227	FALSE	FALSE
rs6128461_T	805	Fracture of vertebral column without mention of spinal cord injury	injuries & poisonings	0.329329	0.401957	0.968267	0.0384758	0.379984	52289	1508	50781	50	FALSE	FALSE
rs112412537_A	334	Degenerative disease of the spinal cord	neurological	0.760469	0.401962	1.11565	0.130577	0.0391269	47282	715	46567	617	FALSE	FALSE
rs757209_A	255.21	Glucocorticoid deficiency	endocrine/metabolic	0.333887	0.40197	0.957666	0.0516118	0.405855	53885	798	53087	505	FALSE	FALSE
rs6790843_A	958	Certain early complications of trauma or procedure	injuries & poisonings	0.076196	0.401972	0.949418	0.0619323	0.373859	62355	580	61775	61	FALSE	FALSE
rs1848068_T	261.1	Vitamin A deficiency	endocrine/metabolic	0.403145	0.401982	1.17062	0.187964	0.335661	43389	61	43328	25	FALSE	FALSE
rs4812816_A	361	Retinal detachments and defects	sense organs	0.127138	0.401983	1.07628	0.087716	0.21687	57290	373	56917	43	FALSE	FALSE
rs76369685_A	426.92	Cardiac defibrillator in situ	circulatory system	0.605128	0.401992	1.07364	0.084781	0.0585906	38513	1267	37246	263	FALSE	FALSE
rs6899342_G	362.31	Separation of retinal layers	sense organs	0.887722	0.401994	1.19628	0.213842	0.248782	56461	55	56406	93	FALSE	FALSE
rs2523504_T	803.2	Fracture of radius and ulna	injuries & poisonings	0.861915	0.401994	0.961634	0.046681	0.260255	52070	1243	50827	0	FALSE	FALSE
rs1848068_T	611	Abnormal findings on mammogram or breast exam	genitourinary	0.138689	0.402	1.02121	0.0250408	0.336136	59763	4222	55541	38	FALSE	FALSE
rs2894536_C	427.41	Ventricular fibrillation and flutter	circulatory system	0.669116	0.402004	0.896451	0.130437	0.159332	37469	245	37224	284	FALSE	FALSE
rs925095_T	614.32	Chronic inflammatory pelvic disease	genitourinary	0.571066	0.402005	0.879795	0.152815	0.380484	31092	94	30998	99	FALSE	FALSE
rs3775094_A	260.7	Polyphagia	endocrine/metabolic	0.984039	0.402006	1.29235	0.306028	0.463474	43134	21	43113	252	FALSE	FALSE
rs4400674_A	966	Poisoning by anticonvulsants and anti-Parkinsonism drugs	injuries & poisonings	0.822197	0.402015	0.807175	0.255617	0.38351	46433	34	46399	1	FALSE	FALSE
rs10766394_G	191	Manlignant and unknown neoplasms of brain and nervous system	neoplasms	0.39364	0.402015	0.95975	0.0490226	0.376791	61688	908	60780	99	FALSE	FALSE
rs2268569_T	293	Symptoms involving head and neck	mental disorders	0.387806	0.402015	0.843124	0.203622	0.0810896	58830	188	58642	11	FALSE	FALSE
rs10842991_T	260.21	Kwashiorkor	endocrine/metabolic	0.615987	0.402018	0.751493	0.340913	0.190564	43017	33	42984	386	FALSE	FALSE
rs10993460_C	704	Diseases of hair and hair follicles	dermatologic	0.740072	0.402024	0.941833	0.0715109	0.0882025	59250	1294	57956	46	FALSE	FALSE
rs10133035_T	263	Other nutritional deficiency	endocrine/metabolic	0.736652	0.402029	0.949434	0.0619197	0.353415	43647	590	43057	312	FALSE	FALSE
rs9489217_C	696.4	Psoriasis	dermatologic	0.919138	0.40203	0.963038	0.044943	0.451575	51461	1022	50439	18	FALSE	FALSE
rs4433533_G	433.8	Late effects of cerebrovascular disease	circulatory system	0.318626	0.402031	0.956648	0.0528878	0.21495	53545	1115	52430	14	FALSE	FALSE
rs116761056_T	613.5	Mastodynia	genitourinary	0.223949	0.402034	0.843173	0.203561	0.0190101	60047	777	59270	168	FALSE	FALSE
rs4812816_A	198.2	Secondary malignancy of respiratory organs	neoplasms	0.473259	0.402047	1.03181	0.0373734	0.217182	47329	2299	45030	38	FALSE	FALSE
rs56149656_G	938.1	Acute dermatitis due to solar radiation	dermatologic	0.414301	0.402049	1.41198	0.411699	0.106893	48703	23	48680	71	FALSE	FALSE
rs56149656_G	378.5	Paralytic strabismus	sense organs	0.0535765	0.402054	0.851239	0.192208	0.106495	54270	162	54108	75	FALSE	FALSE
rs6688365_C	244.5	Congenital hypothyroidism	endocrine/metabolic	0.170587	0.402054	1.1273	0.142998	0.438155	49155	99	49056	270	FALSE	FALSE
rs757209_A	370.2	Superficial keratitis	sense organs	0.434345	0.402055	1.14323	0.159748	0.407583	53724	81	53643	520	FALSE	FALSE
rs10860209_A	447	Other disorders of arteries and arterioles	circulatory system	0.132831	0.402058	0.9521	0.0585774	0.152322	52018	1242	50776	314	FALSE	FALSE
rs16969990_T	586.2	Cyst of kidney, acquired	genitourinary	0.483943	0.402063	1.07123	0.0821124	0.0699161	47085	1140	45945	35	FALSE	FALSE
rs10993460_C	647.3	Major puerperal infection	pregnancy complications	0.807303	0.402072	0.700276	0.425193	0.0877687	34608	43	34565	26	FALSE	FALSE
rs11708903_G	514.2	Solitary pulmonary nodule	respiratory	0.047074	0.402073	1.0302	0.0355059	0.456111	54296	1676	52620	75	FALSE	FALSE
rs3213571_C	598	Abnormal findings on examination of urine	genitourinary	0.86193	0.402077	0.912722	0.10899	0.0833401	62023	602	61421	130	FALSE	FALSE
rs1799884_T	500.2	Pneumoconiosis	respiratory	0.515634	0.40208	0.710959	0.407131	0.179608	43169	26	43143	1	FALSE	FALSE
rs497273_C	388	Other disorders of ear	sense organs	0.43667	0.402085	1.11706	0.132118	0.345069	54618	125	54493	266	FALSE	FALSE
rs12593201_A	961.1	Poisoning/allergy of sulfonamides	injuries & poisonings	0.498619	0.402085	0.959026	0.0499304	0.267367	47474	1084	46390	11	FALSE	FALSE
rs1848067_T	990	Effects radiation NOS	injuries & poisonings	0.491273	0.40209	0.967196	0.0398073	0.361446	56083	1432	54651	55	FALSE	FALSE
rs12593201_A	368.1	Amblyopia	sense organs	0.420909	0.402091	1.08833	0.101019	0.267645	58034	245	57789	12	FALSE	FALSE
rs10937714_C	282	Hereditary hemolytic anemias	hematopoietic	0.544753	0.402098	1.11082	0.125439	0.211022	39766	191	39575	438	FALSE	FALSE
rs1848067_T	172	Skin cancer	neoplasms	0.154515	0.402102	1.01874	0.0221614	0.360767	57964	5322	52642	58	FALSE	FALSE
rs1250590_A	613.8	Other specified disorders of breast	genitourinary	0.767278	0.402106	0.948763	0.0627743	0.475925	59004	521	58483	997	FALSE	FALSE
rs10039427_A	447.7	Aortic ectasia	circulatory system	0.894213	0.402114	0.940723	0.0729326	0.186062	51550	667	50883	199	FALSE	FALSE
rs10766395_C	627.5	Premature menopause and other ovarian failure	genitourinary	0.441462	0.402119	1.11283	0.127597	0.384601	23813	128	23685	196	FALSE	FALSE
rs1519480_C	290.2	Delirium due to conditions classified elsewhere	mental disorders	0.166703	0.40212	1.04877	0.0568367	0.327102	50232	711	49521	3	FALSE	FALSE
rs730497_A	513.31	Apnea	respiratory	0.799628	0.402122	0.889191	0.140174	0.178963	58311	188	58123	40	FALSE	FALSE
rs6749367_T	994.1	Systemic inflammatory response syndrome (SIRS)	injuries & poisonings	0.432872	0.402134	0.955557	0.0542606	0.25298	57471	935	56536	428	FALSE	FALSE
rs7531911_G	636	Early or threatened labor; hemorrhage in early pregnancy	pregnancy complications	0.725333	0.402134	1.03641	0.0426865	0.294401	34093	1445	32648	18	FALSE	FALSE
rs6889788_A	291.8	Alteration of consciousness	mental disorders	0.931609	0.402138	1.03539	0.0415105	0.186174	51460	1998	49462	65	FALSE	FALSE
rs10766394_G	368.1	Amblyopia	sense organs	0.432571	0.40214	1.08119	0.0931734	0.376104	57960	245	57715	91	FALSE	FALSE
rs4812816_A	586	Other disorders of the kidney and ureters	genitourinary	0.448092	0.402146	0.978752	0.0256354	0.217995	51281	5335	45946	37	FALSE	FALSE
rs1411435_G	227.3	Benign neoplasm of pituitary gland and craniopharyngeal duct (pouch)	neoplasms	0.186432	0.40215	0.871815	0.163738	0.0959383	61378	244	61134	68	FALSE	FALSE
rs11075256_G	441.2	Chronic vascular insufficiency of intestine	circulatory system	0.543353	0.402152	0.863003	0.175866	0.293758	51071	84	50987	84	FALSE	FALSE
rs11626787_G	227.3	Benign neoplasm of pituitary gland and craniopharyngeal duct (pouch)	neoplasms	0.576991	0.402155	1.08247	0.0945893	0.346243	61285	243	61042	163	FALSE	FALSE
rs11626787_G	480.1	Bacterial pneumonia	respiratory	0.65924	0.402159	0.969654	0.036783	0.347265	48869	1725	47144	127	FALSE	FALSE
rs12302189_A	280	Iron deficiency anemias	hematopoietic	0.748073	0.402169	0.956388	0.0532272	0.0554097	43792	3880	39912	86	FALSE	FALSE
rs3775094_A	735	Acquired foot deformities	musculoskeletal	0.995846	0.402177	0.972895	0.0328016	0.461635	56002	1934	54068	310	FALSE	FALSE
rs3733227_C	343	Infantile cerebral palsy	neurological	0.471762	0.402183	1.0614	0.0711341	0.33465	47599	457	47142	2	FALSE	FALSE
rs10116772_A	457.2	Encounter for long-term (current) use of antiplatelets/antithrombotics	circulatory system	0.285194	0.402184	1.04928	0.0574262	0.41058	45387	645	44742	38	FALSE	FALSE
rs72648855_T	344	Other paralytic syndromes	neurological	0.0131949	0.40219	0.922017	0.0969199	0.106888	47732	605	47127	21	FALSE	FALSE
rs72650615_C	344	Other paralytic syndromes	neurological	0.0131949	0.40219	0.922017	0.0969199	0.106888	47732	605	47127	21	FALSE	FALSE
rs3733227_C	465.2	Acute pharyngitis	respiratory	0.366174	0.402194	1.02443	0.0288177	0.334467	48220	2939	45281	1	FALSE	FALSE
rs72648855_T	714.1	Rheumatoid arthritis	musculoskeletal	0.0974277	0.402197	0.95225	0.0584074	0.106726	54935	1699	53236	24	FALSE	FALSE
rs72650615_C	714.1	Rheumatoid arthritis	musculoskeletal	0.0974277	0.402197	0.95225	0.0584074	0.106726	54935	1699	53236	24	FALSE	FALSE
rs2268569_T	289.8	Polycythemia, secondary	hematopoietic	0.488525	0.402199	1.11837	0.13355	0.0809692	45542	347	45195	7	FALSE	FALSE
rs2523507_G	295.3	Psychosis	mental disorders	0.88011	0.4022	1.06164	0.071406	0.260208	36711	500	36211	5	FALSE	FALSE
rs4558932_C	454	Varicose veins	circulatory system	0.479986	0.402203	1.04975	0.0579602	0.211415	45257	903	44354	449	FALSE	FALSE
rs580240_T	189.2	Cancer of bladder	neoplasms	0.129603	0.402203	1.04339	0.0507075	0.485312	61920	809	61111	7	FALSE	FALSE
rs10116772_A	791	Gangrene	symptoms	0.823987	0.402204	1.08793	0.100608	0.409825	63122	202	62920	56	FALSE	FALSE
rs6688365_C	276.5	Hypovolemia	endocrine/metabolic	0.275962	0.402205	1.01658	0.0196341	0.437149	46459	6175	40284	258	FALSE	FALSE
rs6885132_G	288.11	Neutropenia	hematopoietic	0.0141464	0.402209	1.04715	0.0549996	0.100483	47406	1854	45552	71	FALSE	FALSE
rs2380949_G	798.1	Chronic fatigue syndrome	symptoms	0.414415	0.402209	1.07282	0.0839055	0.0952541	37148	814	36334	41	FALSE	FALSE
rs116761056_T	348.7	Coma	neurological	0.294374	0.40221	0.708356	0.411623	0.0192206	47241	218	47023	129	FALSE	FALSE
rs2523506_T	722.8	Postlaminectomy syndrome	musculoskeletal	0.56194	0.402212	0.933983	0.081532	0.160744	49862	603	49259	22	FALSE	FALSE
rs6026591_A	442.1	Aortic aneurysm	circulatory system	0.540037	0.402219	1.03607	0.0423001	0.380106	52213	1266	50947	136	FALSE	FALSE
rs1364809_C	363.3	Chorioretinal scars	sense organs	0.0646909	0.402229	1.352	0.360038	0.0249496	57075	128	56947	9	FALSE	FALSE
rs1905505_A	717	Polymyalgia Rheumatica	musculoskeletal	0.865611	0.402236	0.930381	0.0861484	0.289049	62754	346	62408	351	FALSE	FALSE
rs10039427_A	620	Dysplasia of female genital organs	genitourinary	0.613315	0.402239	0.842886	0.204057	0.186971	33933	89	33844	132	FALSE	FALSE
rs6031558_C	858	Complication of internal orthopedic device	injuries & poisonings	0.974798	0.402243	1.04347	0.050804	0.328352	54673	877	53796	25	FALSE	FALSE
rs497273_C	282.8	Other hemoglobinopathies	hematopoietic	0.0495874	0.402247	0.83928	0.209178	0.34552	39853	60	39793	209	FALSE	FALSE
rs10842991_T	414	Other forms of chronic heart disease	circulatory system	0.16782	0.40225	0.971594	0.0344045	0.190724	49147	3207	45940	449	FALSE	FALSE
rs6483215_A	610	Benign mammary dysplasias	genitourinary	0.756929	0.402251	0.961771	0.0465355	0.234803	29546	1386	28160	45	FALSE	FALSE
rs78028320_A	952	Spinal cord injury without evidence of spinal bone injury	injuries & poisonings	0.506262	0.402255	1.16841	0.185816	0.188333	62963	87	62876	339	FALSE	FALSE
rs4513637_G	254	Diseases of thymus gland	endocrine/metabolic	0.248102	0.402258	1.37286	0.378336	0.175875	53066	20	53046	537	FALSE	FALSE
rs2268570_G	475	Chronic sinusitis	respiratory	0.842284	0.402259	0.978173	0.0263477	0.420498	45181	3187	41994	220	FALSE	FALSE
rs2523507_G	281.13	Folate-deficiency anemia	hematopoietic	0.969754	0.40226	0.826148	0.228012	0.261139	40038	54	39984	6	FALSE	FALSE
rs1250095_T	458	Hypotension	circulatory system	0.986049	0.402263	0.98276	0.0207629	0.379114	55871	5683	50188	312	FALSE	FALSE
rs56149656_G	187.2	Malignant neoplasm of testis	neoplasms	0.109058	0.402276	0.825512	0.228939	0.10522	25556	117	25439	40	FALSE	FALSE
rs3775094_A	384.1	Myringitis	sense organs	0.996936	0.402292	0.793382	0.276348	0.462089	54114	27	54087	307	FALSE	FALSE
rs11708067_G	300.11	Generalized anxiety disorder	mental disorders	0.130839	0.402295	1.03415	0.0400957	0.235699	38021	1808	36213	3	FALSE	FALSE
rs6899342_G	379.5	Disorders of iris and ciliary body	sense organs	0.675372	0.402295	0.896229	0.130813	0.248816	54271	164	54107	78	FALSE	FALSE
rs3087948_T	427.9	Palpitations	circulatory system	0.795191	0.402298	1.02364	0.0278921	0.188536	42366	4928	37438	55	FALSE	FALSE
rs8121252_T	261.41	Rickets or osteomalacia	endocrine/metabolic	0.201678	0.402298	1.19417	0.211876	0.341752	43255	47	43208	153	FALSE	FALSE
rs8070737_T	722	Intervertebral disc disorders	musculoskeletal	0.148518	0.402309	0.976711	0.0281371	0.181785	54273	5011	49262	22	FALSE	FALSE
rs10464106_C	153	Colorectal cancer	neoplasms	0.2594	0.402312	1.04385	0.0512455	0.107261	52736	2035	50701	1	FALSE	FALSE
rs10133035_T	338	Pain	neurological	0.608706	0.402312	0.98687	0.015782	0.352765	56960	11271	45689	411	FALSE	FALSE
rs730497_A	334.2	Anterior horn cell disease	neurological	0.654066	0.402313	1.1595	0.176707	0.17772	47209	100	47109	36	FALSE	FALSE
rs8121252_T	473.3	Paralysis/spasm of vocal cords or larynx	respiratory	0.591582	0.402314	0.940402	0.0733714	0.341387	42484	427	42057	147	FALSE	FALSE
rs4660895_T	272.1	Hyperlipidemia	endocrine/metabolic	0.515567	0.402321	0.986732	0.0159488	0.294893	58545	19108	39437	35	FALSE	FALSE
rs72727388_C	275.3	Disorders of magnesium metabolism	endocrine/metabolic	0.704926	0.402328	0.966888	0.0402074	0.273003	56492	1641	54851	714	FALSE	FALSE
rs28582094_G	269	Proteinuria	endocrine/metabolic	0.633044	0.402329	1.03561	0.0417777	0.267131	60489	1492	58997	45	FALSE	FALSE
rs4775238_A	420.21	Acute pericarditis	circulatory system	0.582665	0.402336	1.09892	0.112639	0.41584	56731	160	56571	237	FALSE	FALSE
rs2523507_G	695.1	Toxic erythema	dermatologic	0.984956	0.402339	1.25182	0.268197	0.261669	52855	33	52822	8	FALSE	FALSE
rs12453443_G	334	Degenerative disease of the spinal cord	neurological	0.170407	0.402345	0.955246	0.054674	0.403587	47333	715	46618	557	FALSE	FALSE
rs11708903_G	653	Problems associated with amniotic cavity and membranes	pregnancy complications	0.305453	0.402346	0.949421	0.0619788	0.457158	34417	545	33872	50	FALSE	FALSE
rs4984980_A	655	Known or suspected fetal abnormality affecting management of mother	pregnancy complications	0.89043	0.402349	0.963561	0.0443252	0.188509	34322	1885	32437	375	FALSE	FALSE
rs62432360_C	962.2	Insulins and antidiabetic agents causing adverse effects in therapeutic use	injuries & poisonings	0.584772	0.402355	1.24987	0.266345	0.178301	45813	42	45771	658	FALSE	FALSE
rs6485473_G	256.4	Polycystic ovaries	endocrine/metabolic	0.385745	0.402361	1.06033	0.0699544	0.315962	30491	496	29995	32	FALSE	FALSE
rs10842991_T	701.6	Acquired acanthosis nigricans	dermatologic	0.72136	0.402362	1.18458	0.202272	0.191321	55527	81	55446	515	FALSE	FALSE
rs1125253_T	512.8	Cough	respiratory	0.15867	0.402363	0.984744	0.0183583	0.275348	41177	10289	30888	286	FALSE	FALSE
rs1125251_T	512.8	Cough	respiratory	0.15867	0.402363	0.984744	0.0183583	0.275348	41177	10289	30888	286	FALSE	FALSE
rs28578604_T	253.11	Acromegaly and gigantism	endocrine/metabolic	0.388066	0.402367	0.747469	0.347578	0.219546	53524	29	53495	67	FALSE	FALSE
rs8003022_G	345.11	Generalized convulsive epilepsy	neurological	0.961579	0.402368	1.04545	0.0530769	0.394075	47869	761	47108	37	FALSE	FALSE
rs1250590_A	429.1	Heart transplant/surgery	circulatory system	0.880831	0.402369	1.04613	0.0538568	0.474669	49525	711	48814	860	FALSE	FALSE
rs76369685_A	286.4	Acquired coagulation factor deficiency	hematopoietic	0.266231	0.402369	0.761927	0.324702	0.0584167	47495	108	47387	324	FALSE	FALSE
rs72648855_T	381.9	Otorrhea	sense organs	0.400771	0.402383	0.886594	0.143745	0.107313	54639	278	54361	22	FALSE	FALSE
rs72650615_C	381.9	Otorrhea	sense organs	0.400771	0.402383	0.886594	0.143745	0.107313	54639	278	54361	22	FALSE	FALSE
rs6485473_G	433.31	Transient cerebral ischemia	circulatory system	0.64896	0.402395	1.02584	0.0304651	0.316372	55136	2752	52384	61	FALSE	FALSE
rs13282002_C	528.11	Stomatitis and mucositis (ulcerative)	digestive	0.632767	0.402417	0.875137	0.159289	0.158266	58367	163	58204	392	FALSE	FALSE
rs11002898_A	279.1	Immunity deficiency	endocrine/metabolic	0.439032	0.402419	0.969297	0.0372439	0.251233	57992	2027	55965	146	FALSE	FALSE
rs8003022_G	504	Other alveolar and parietoalveolar pneumonopathy	respiratory	0.542164	0.40242	0.947456	0.0644628	0.392682	43632	524	43108	37	FALSE	FALSE
rs10116772_A	288.3	Eosinophilia	hematopoietic	0.618692	0.40242	0.920539	0.0988835	0.41071	45800	215	45585	39	FALSE	FALSE
rs1971152_C	79.2	Infectious mononucleosis	infectious diseases	0.840488	0.402421	1.10369	0.117833	0.410109	49393	148	49245	363	FALSE	FALSE
rs8074454_C	198.5	Secondary malignancy of brain/spine	neoplasms	0.731163	0.402423	1.04124	0.0482669	0.33013	46047	994	45053	14	FALSE	FALSE
rs2074090_G	594.2	Calculus of lower urinary tract	genitourinary	0.110953	0.402424	1.10559	0.119885	0.353476	56612	149	56463	311	FALSE	FALSE
rs2268569_T	242.1	Graves' disease	endocrine/metabolic	0.662253	0.402426	1.1019	0.115889	0.0808234	49769	468	49301	8	FALSE	FALSE
rs4433533_G	526.41	Temporomandibular joint disorder, unspecified	digestive	0.610889	0.40243	0.896323	0.130725	0.215221	57794	187	57607	16	FALSE	FALSE
rs10771372_T	260.21	Kwashiorkor	endocrine/metabolic	0.607163	0.402435	0.751674	0.340929	0.190533	43045	33	43012	357	FALSE	FALSE
rs3775094_A	286.13	Congenital factor VIII disorder	hematopoietic	0.838732	0.402435	0.869322	0.167258	0.462155	47536	73	47463	254	FALSE	FALSE
rs10771372_T	276.13	Hyperpotassemia	endocrine/metabolic	0.820232	0.402435	1.02816	0.0331703	0.191375	43407	3222	40185	353	FALSE	FALSE
rs8003022_G	369.2	Eye infection, viral	sense organs	0.989149	0.402443	0.912276	0.109658	0.392389	54274	178	54096	44	FALSE	FALSE
rs72648855_T	727.5	Rupture of synovium	musculoskeletal	0.322375	0.402448	0.8409	0.206965	0.107814	47030	144	46886	24	FALSE	FALSE
rs72650615_C	727.5	Rupture of synovium	musculoskeletal	0.322375	0.402448	0.8409	0.206965	0.107814	47030	144	46886	24	FALSE	FALSE
rs5210_A	772	Symptoms of the muscles	symptoms	0.33772	0.40245	1.06299	0.0729615	0.377018	53947	398	53549	23	FALSE	FALSE
rs34351_C	819	Skull and face fracture and other intercranial injury	injuries & poisonings	0.762425	0.402453	1.04483	0.0523815	0.32997	61598	831	60767	89	FALSE	FALSE
rs11075256_G	276.13	Hyperpotassemia	endocrine/metabolic	0.0927645	0.402461	1.02436	0.0287479	0.293955	43675	3240	40435	66	FALSE	FALSE
rs7163757_T	278.11	Morbid obesity	endocrine/metabolic	0.736478	0.402472	0.972964	0.0327374	0.422154	50902	3868	47034	28	FALSE	FALSE
rs2239525_G	509.5	Respiratory arrest	respiratory	0.953334	0.402473	1.17257	0.190155	0.26068	43210	66	43144	0	FALSE	FALSE
rs2239526_G	509.5	Respiratory arrest	respiratory	0.953334	0.402473	1.17257	0.190155	0.26068	43210	66	43144	0	FALSE	FALSE
rs56149656_G	78	Viral warts & HPV	infectious diseases	0.577118	0.402482	0.948111	0.0636458	0.106554	50927	1403	49524	69	FALSE	FALSE
rs2908296_T	496.21	Obstructive chronic bronchitis	respiratory	0.308828	0.40249	1.04962	0.0578464	0.153785	49153	1171	47982	46	FALSE	FALSE
rs7531911_G	41	Bacterial infection NOS	infectious diseases	0.155235	0.402491	0.982195	0.0214595	0.295104	57268	5883	51385	32	FALSE	FALSE
rs10993460_C	415.2	Chronic pulmonary heart disease	circulatory system	0.665588	0.402494	0.95377	0.056539	0.088562	53296	2101	51195	40	FALSE	FALSE
rs28578604_T	737.1	Kyphosis (acquired)	musculoskeletal	0.86856	0.4025	1.0902	0.103155	0.219474	54551	263	54288	70	FALSE	FALSE
rs4433533_G	523.1	Gingivitis	digestive	0.615628	0.402504	0.93753	0.0770543	0.215172	58135	528	57607	16	FALSE	FALSE
rs35533056_A	8.5	Bacterial enteritis	infectious diseases	0.832098	0.402507	0.956333	0.0533339	0.384971	60711	761	59950	321	FALSE	FALSE
rs12453443_G	145.2	Cancer of tongue	neoplasms	0.445036	0.402508	1.06033	0.0699752	0.403916	60999	429	60570	728	FALSE	FALSE
rs8074454_C	870.5	Open wound of lip and mouth	injuries & poisonings	0.36402	0.402509	1.15683	0.174024	0.330668	55722	72	55650	19	FALSE	FALSE
rs10464106_C	427.22	Atrial flutter	circulatory system	0.349137	0.402517	0.953771	0.0565397	0.106619	39449	1962	37487	1	FALSE	FALSE
rs6026591_A	526.4	Temporomandibular joint disorders	digestive	0.264386	0.40252	0.93104	0.0853542	0.379155	57785	301	57484	144	FALSE	FALSE
rs2523504_T	426.9	Cardiac pacemaker/device in situ	circulatory system	0.945834	0.402525	0.972773	0.0329761	0.261716	40328	2841	37487	1	FALSE	FALSE
rs10860209_A	368.1	Amblyopia	sense organs	0.126845	0.402537	1.10852	0.123072	0.152096	57707	240	57467	350	FALSE	FALSE
rs1016565_A	574	Cholelithiasis and cholecystitis	digestive	0.761047	0.402538	0.97355	0.0320229	0.309972	59165	2411	56754	128	FALSE	FALSE
rs6438788_G	647	Infectious and parasitic complications affecting pregnancy	pregnancy complications	0.0442531	0.402557	1.10279	0.116889	0.464415	34692	148	34544	48	FALSE	FALSE
rs777355_A	695.42	Systemic lupus erythematosus	dermatologic	0.194021	0.40256	1.04098	0.0479817	0.480792	52167	895	51272	261	FALSE	FALSE
rs144155527_T	656.6	Perinatal disorders of digestive system	pregnancy complications	0.243694	0.402565	0.604132	0.602071	0.0178464	61693	135	61558	169	FALSE	FALSE
rs6026592_A	592	Cystitis and urethritis	genitourinary	0.361634	0.402573	1.03438	0.040379	0.37945	47138	1366	45772	123	FALSE	FALSE
rs56149656_G	870.2	Open wound of ear	injuries & poisonings	0.312873	0.402589	1.40738	0.408277	0.10701	55621	24	55597	71	FALSE	FALSE
rs10993460_C	723	Other disorders of cervical region	musculoskeletal	0.822329	0.402591	1.08244	0.0946462	0.0880443	49901	658	49243	39	FALSE	FALSE
rs1905505_A	427.61	Supraventricular premature beats	circulatory system	0.686168	0.402593	1.09127	0.104348	0.288174	37486	220	37266	229	FALSE	FALSE
rs10116772_A	470	Septal Deviations/Turbinate Hypertrophy	respiratory	0.232621	0.402596	1.02886	0.0339889	0.408735	44031	1868	42163	33	FALSE	FALSE
rs1250590_A	240	Simple and unspecified goiter	endocrine/metabolic	0.621826	0.402597	1.06328	0.0733097	0.47579	48885	378	48507	844	FALSE	FALSE
rs2380949_G	246	Other disorders of thyroid	endocrine/metabolic	0.133098	0.402599	1.07961	0.091523	0.0950541	49940	679	49261	54	FALSE	FALSE
rs144155527_T	394	Rheumatic disease of the heart valves	circulatory system	0.295508	0.402599	1.09692	0.110518	0.0176997	52628	2318	50310	144	FALSE	FALSE
rs35533056_A	288.3	Eosinophilia	hematopoietic	0.320154	0.402603	0.919267	0.100575	0.386532	45581	215	45366	264	FALSE	FALSE
rs1016565_A	54	Herpes simplex	infectious diseases	0.043033	0.402605	0.955205	0.0547557	0.309566	50301	810	49491	103	FALSE	FALSE
rs2924447_A	345.3	Convulsions	neurological	0.497247	0.402611	0.968474	0.0382738	0.141803	49791	3107	46684	508	FALSE	FALSE
rs11564710_A	477	Epistaxis or throat hemorrhage	respiratory	0.816252	0.402616	0.957482	0.0519117	0.417292	42898	791	42107	94	FALSE	FALSE
rs12593201_A	962.2	Insulins and antidiabetic agents causing adverse effects in therapeutic use	injuries & poisonings	0.507839	0.402616	0.803143	0.261927	0.26752	46432	42	46390	11	FALSE	FALSE
rs1905505_A	763	Thoracic or lumbosacral neuritis or radiculitis, unspecified	symptoms	0.82248	0.402619	1.02789	0.0328722	0.288929	57142	2385	54757	316	FALSE	FALSE
rs11989843_G	110	Dermatophytosis / Dermatomycosis	infectious diseases	0.767065	0.402623	0.967687	0.0392456	0.195527	55422	2246	53176	438	FALSE	FALSE
rs6026591_A	513	Respiratory abnormalities	respiratory	0.015008	0.402625	1.02855	0.0336305	0.380091	59958	1932	58026	152	FALSE	FALSE
rs6817471_C	411.3	Angina pectoris	circulatory system	0.193078	0.402626	0.97218	0.0337108	0.335396	48644	2330	46314	32	FALSE	FALSE
rs2239525_G	302	Sexual and gender identity disorders	mental disorders	0.850743	0.402637	1.08162	0.0937489	0.26017	36505	290	36215	0	FALSE	FALSE
rs2239526_G	302	Sexual and gender identity disorders	mental disorders	0.850743	0.402637	1.08162	0.0937489	0.26017	36505	290	36215	0	FALSE	FALSE
rs34506303_G	370.31	Keratoconjunctivitis sicca	sense organs	0.682159	0.40265	1.07962	0.0915381	0.15916	53688	434	53254	945	FALSE	FALSE
rs7163757_T	724.9	Other unspecified back disorders	musculoskeletal	0.958752	0.402652	1.09587	0.109385	0.423201	49421	168	49253	28	FALSE	FALSE
rs78028320_A	286.1	Congenital coagulation defects	hematopoietic	0.246053	0.402654	1.09974	0.113599	0.187358	47700	243	47457	263	FALSE	FALSE
rs777355_A	275.1	Disorders of iron metabolism	hematopoietic	0.470141	0.402655	1.07698	0.0886155	0.481343	55475	256	55219	302	FALSE	FALSE
rs757209_A	459.9	Circulatory disease NEC	circulatory system	0.14888	0.402658	0.961122	0.0473827	0.405784	50952	959	49993	495	FALSE	FALSE
rs234866_A	261	Vitamin deficiency	endocrine/metabolic	0.725896	0.402661	0.983254	0.0201801	0.30825	50193	6934	43259	122	FALSE	FALSE
rs11263762_A	81	Infection/inflammation of internal prosthetic device; implant; and graft	infectious diseases	0.749753	0.402668	0.968262	0.03854	0.409843	60223	1431	58792	93	FALSE	FALSE
rs4984980_A	753.1	Congenital cataract and lens anomalies	congenital anomalies	0.730058	0.402669	1.33966	0.349422	0.188804	61050	22	61028	659	FALSE	FALSE
rs2239525_G	695.1	Toxic erythema	dermatologic	0.98487	0.40267	1.25164	0.268208	0.261724	52863	33	52830	0	FALSE	FALSE
rs2239526_G	695.1	Toxic erythema	dermatologic	0.98487	0.40267	1.25164	0.268208	0.261724	52863	33	52830	0	FALSE	FALSE
rs4513637_G	573.6	Nonspecific elevation of levels of transaminase or lactic acid dehydrogenase [LDH]	digestive	0.149911	0.402671	1.0443	0.0517939	0.175436	47533	1294	46239	471	FALSE	FALSE
rs6790843_A	754	Congenital musculoskeletal deformities of spine	congenital anomalies	0.208227	0.402672	1.09433	0.107717	0.373586	61073	182	60891	61	FALSE	FALSE
rs56149656_G	504.1	Idiopathic fibrosing alveolitis	respiratory	0.0746733	0.402675	0.883152	0.148482	0.106847	43347	265	43082	62	FALSE	FALSE
rs1250542_A	613.8	Other specified disorders of breast	genitourinary	0.959864	0.402682	1.05497	0.0639468	0.374695	59798	528	59270	167	FALSE	FALSE
rs11650000_A	741.3	Difficulty in walking	musculoskeletal	0.340749	0.402684	1.03412	0.0400924	0.454609	52984	1305	51679	185	FALSE	FALSE
rs757209_A	965.3	Salicylates causing adverse effects in therapeutic use	injuries & poisonings	0.187117	0.402699	0.771565	0.309909	0.40661	46006	23	45983	441	FALSE	FALSE
rs1250095_T	647.3	Major puerperal infection	pregnancy complications	0.663359	0.402703	1.20327	0.221128	0.379295	34456	43	34413	188	FALSE	FALSE
rs112412537_A	451.2	Phlebitis and thrombophlebitis of lower extremities	circulatory system	0.819512	0.402704	1.21146	0.22924	0.0389549	44436	214	44222	589	FALSE	FALSE
rs6026592_A	362.4	Retinal vascular changes and abnomalities	sense organs	0.308084	0.402705	0.933606	0.0820993	0.380108	56680	325	56355	145	FALSE	FALSE
rs724016_G	743.9	Osteopenia or other disorder of bone and cartilage	musculoskeletal	0.439846	0.40271	0.976862	0.0279757	0.43526	54866	2975	51891	13	FALSE	FALSE
rs116761056_T	783	Fever of unknown origin	symptoms	0.233502	0.402712	0.949569	0.0618406	0.0191263	56519	8664	47855	157	FALSE	FALSE
rs1250542_A	871.3	Open wound of foot except toe(s) alone	injuries & poisonings	0.977742	0.402714	0.905987	0.117988	0.37388	55669	157	55512	160	FALSE	FALSE
rs11002898_A	296.1	Bipolar	mental disorders	0.010065	0.402717	1.03212	0.037777	0.249219	38101	1972	36129	92	FALSE	FALSE
rs28582094_G	742.9	Other derangement of joint	musculoskeletal	0.390886	0.402718	0.949766	0.0615937	0.26729	52516	702	51814	41	FALSE	FALSE
rs35533056_A	527	Diseases of the salivary glands	digestive	0.937717	0.402719	0.955755	0.0540805	0.385163	59014	740	58274	311	FALSE	FALSE
rs55754152_A	751.22	Other specified congenital anomalies of kidney	congenital anomalies	0.939662	0.402721	0.829452	0.223466	0.0514884	59460	238	59222	35	FALSE	FALSE
rs2523507_G	707	Chronic ulcer of skin	dermatologic	0.984946	0.402732	0.968824	0.037851	0.260526	61654	1892	59762	7	FALSE	FALSE
rs2285676_G	327.71	Restless legs syndrome	neurological	0.21931	0.402743	0.962996	0.0450638	0.376925	47467	1101	46366	18	FALSE	FALSE
rs2133705_C	250.11	Type 1 diabetes with ketoacidosis	endocrine/metabolic	0.474117	0.402747	0.930244	0.0864182	0.490328	43528	274	43254	751	FALSE	FALSE
rs72650616_A	963	Poisoning by primarily systemic agents	injuries & poisonings	0.333194	0.402755	1.05856	0.0680115	0.106487	47452	1122	46330	80	FALSE	FALSE
rs2908289_A	585	Renal failure	genitourinary	0.744688	0.402764	0.982393	0.0212313	0.178834	56077	10111	45966	17	FALSE	FALSE
rs35498576_C	225.1	Benign neoplasm of brain, cranial nerves, meninges	neoplasms	0.439365	0.402765	0.942207	0.0711489	0.281361	61254	509	60745	133	FALSE	FALSE
rs1125253_T	634	Miscarriage; stillbirth	pregnancy complications	0.0221133	0.402765	0.938709	0.0755955	0.27621	32926	465	32461	214	FALSE	FALSE
rs1125251_T	634	Miscarriage; stillbirth	pregnancy complications	0.0221133	0.402765	0.938709	0.0755955	0.27621	32926	465	32461	214	FALSE	FALSE
rs11042984_C	781.2	Abnormal posture	symptoms	0.863091	0.402767	1.05555	0.0646195	0.413387	60147	502	59645	268	FALSE	FALSE
rs72979712_T	278.3	Localized adiposity	endocrine/metabolic	0.751556	0.402767	1.19734	0.215253	0.0523758	47226	206	47020	42	FALSE	FALSE
rs1250109_C	722.7	Intervertebral disc disorder with myelopathy	musculoskeletal	0.390576	0.402769	0.886666	0.143766	0.173424	49451	186	49265	17	FALSE	FALSE
rs2133705_C	743.4	Stress fracture	musculoskeletal	0.139798	0.402771	1.10657	0.121027	0.487866	51220	138	51082	862	FALSE	FALSE
rs6483215_A	241	Nontoxic nodular goiter	endocrine/metabolic	0.686643	0.402774	1.03183	0.0374474	0.235501	51367	2111	49256	63	FALSE	FALSE
rs1905505_A	270.11	Disturbances of sulphur-bearing amino-acid metabolism	endocrine/metabolic	0.806995	0.402795	1.23432	0.251623	0.288726	58753	36	58717	325	FALSE	FALSE
rs4930046_A	594.8	Renal colic	genitourinary	0.359101	0.402797	1.1459	0.162779	0.480971	56229	76	56153	621	FALSE	FALSE
rs6128461_T	655	Known or suspected fetal abnormality affecting management of mother	pregnancy complications	0.466879	0.402798	0.97038	0.0359391	0.37869	34659	1904	32755	24	FALSE	FALSE
rs1364809_C	595	Hydronephrosis	genitourinary	0.0489106	0.4028	0.898086	0.128479	0.0249987	58183	1437	56746	9	FALSE	FALSE
rs6899342_G	626.14	Irregular menstrual bleeding	genitourinary	0.435129	0.402804	0.909377	0.113546	0.244867	24058	224	23834	36	FALSE	FALSE
rs10937714_C	520.2	Disturbances in tooth eruption	digestive	0.342359	0.402809	0.916832	0.103788	0.212084	57331	299	57032	616	FALSE	FALSE
rs6817471_C	261.1	Vitamin A deficiency	endocrine/metabolic	0.396567	0.402809	1.17029	0.187964	0.335688	43387	61	43326	27	FALSE	FALSE
rs9901746_A	726.3	Bursitis	musculoskeletal	0.0445778	0.402811	0.955117	0.0548892	0.406907	47157	718	46439	498	FALSE	FALSE
rs2894536_C	689	Disorder of skin and subcutaneous tissue NOS	dermatologic	0.148926	0.402814	0.958296	0.0509189	0.159722	59666	1527	58139	420	FALSE	FALSE
rs10937714_C	512.7	Shortness of breath	respiratory	0.393285	0.402817	0.983612	0.0197515	0.212944	42868	12066	30802	448	FALSE	FALSE
rs35533056_A	394.1	Mitral valve stenosis and aortic valve stenosis	circulatory system	0.689164	0.40282	1.05509	0.064096	0.385699	50704	527	50177	270	FALSE	FALSE
rs3802113_G	41.4	E. coli	infectious diseases	0.653429	0.402824	1.04576	0.053488	0.165381	52642	1275	51367	47	FALSE	FALSE
rs2403205_T	209	Neuroendocrine tumors	neoplasms	0.773699	0.402827	1.09853	0.112325	0.370216	63132	168	62964	176	FALSE	FALSE
rs867635_T	526.41	Temporomandibular joint disorder, unspecified	digestive	0.876924	0.402828	1.16265	0.180145	0.0791482	57784	187	57597	24	FALSE	FALSE
rs16969990_T	512.8	Cough	respiratory	0.722537	0.402831	1.02719	0.032071	0.0689988	41421	10345	31076	30	FALSE	FALSE
rs1510148_T	695.4	Lupus (localized and systemic)	dermatologic	0.978514	0.402837	0.956516	0.0531437	0.261819	52246	949	51297	234	FALSE	FALSE
rs10771372_T	610.4	Benign neoplasm of breast	genitourinary	0.551099	0.402838	0.900191	0.125691	0.189415	28192	223	27969	241	FALSE	FALSE
rs72648855_T	750.2	Lower gastrointestinal congenital anomalies	congenital anomalies	0.177934	0.402843	0.893344	0.134819	0.107065	59562	327	59235	23	FALSE	FALSE
rs72650615_C	750.2	Lower gastrointestinal congenital anomalies	congenital anomalies	0.177934	0.402843	0.893344	0.134819	0.107065	59562	327	59235	23	FALSE	FALSE
rs11085259_T	346	Abnormal findings on study of brain and/or nervous system	neurological	0.847107	0.40285	0.872163	0.163505	0.179586	47153	140	47013	139	FALSE	FALSE
rs1250590_A	427.1	Paroxysmal tachycardia, unspecified	circulatory system	0.751848	0.402852	1.02366	0.0279562	0.475656	39764	2899	36865	705	FALSE	FALSE
rs7163757_T	429	Ill-defined descriptions and complications of heart disease	circulatory system	0.880602	0.402856	1.02581	0.0304629	0.42276	51942	2345	49597	32	FALSE	FALSE
rs724016_G	791	Gangrene	symptoms	0.219985	0.402858	0.918804	0.101231	0.43538	63162	202	62960	15	FALSE	FALSE
rs35498576_C	613.1	Inflammatory disease of breast	genitourinary	0.419615	0.402877	1.08937	0.102332	0.281182	59538	231	59307	128	FALSE	FALSE
rs7693_T	276.6	Fluid overload	endocrine/metabolic	0.3765	0.402881	0.975761	0.0293346	0.365307	43265	2811	40454	48	FALSE	FALSE
rs234866_A	962.1	Adrenal cortical steroids causing adverse effects in therapeutic use	injuries & poisonings	0.483003	0.402881	1.09996	0.113902	0.307248	46469	177	46292	115	FALSE	FALSE
rs117252445_A	604.1	Redundant prepuce and phimosis/BXO	genitourinary	0.322066	0.402883	0.84446	0.202106	0.0545688	19819	300	19519	39	FALSE	FALSE
rs76177300_A	755	Congenital anomalies of limbs	congenital anomalies	0.977296	0.402892	1.14043	0.157099	0.0460369	60571	441	60130	867	FALSE	FALSE
rs72727388_C	297.1	Suicidal ideation	mental disorders	0.781294	0.4029	1.05133	0.0598413	0.271485	36490	713	35777	481	FALSE	FALSE
rs4775238_A	579.2	Splenomegaly	digestive	0.109451	0.4029	1.04073	0.0477292	0.41602	49583	920	48663	211	FALSE	FALSE
rs4433533_G	475.9	Postnasal drip	respiratory	0.684831	0.402901	1.06902	0.0797875	0.216082	42639	454	42185	10	FALSE	FALSE
rs580240_T	531.5	Gastrojejunal ulcer	digestive	0.0385854	0.402902	0.858618	0.182235	0.485703	59697	61	59636	7	FALSE	FALSE
rs72650616_A	977	Personal history of allergy to medicinal agents	injuries & poisonings	0.106106	0.402905	0.961798	0.0465674	0.106141	49015	2685	46330	80	FALSE	FALSE
rs2941257_T	958.1	Postoperative shock	injuries & poisonings	0.914225	0.402906	1.13727	0.153784	0.260623	61683	103	61580	265	FALSE	FALSE
rs4513637_G	470	Septal Deviations/Turbinate Hypertrophy	respiratory	0.514853	0.402909	0.963266	0.0447436	0.175771	43659	1853	41806	421	FALSE	FALSE
rs8121252_T	286.9	Abnormal coagulation profile	hematopoietic	0.028338	0.40291	1.04674	0.0546156	0.341099	48288	752	47536	176	FALSE	FALSE
rs2268570_G	500	Lung disease due to external agents	respiratory	0.988882	0.40292	0.918167	0.102074	0.419168	43139	200	42939	216	FALSE	FALSE
rs1411435_G	573.6	Nonspecific elevation of levels of transaminase or lactic acid dehydrogenase [LDH]	digestive	0.0379484	0.402938	0.943908	0.0690196	0.0952709	47937	1308	46629	53	FALSE	FALSE
rs35533056_A	375.2	Epiphora	sense organs	0.965494	0.402946	0.888858	0.140867	0.3862	54016	110	53906	285	FALSE	FALSE
rs10842991_T	473.3	Paralysis/spasm of vocal cords or larynx	respiratory	0.71025	0.402957	0.927809	0.0895913	0.191347	42261	425	41836	379	FALSE	FALSE
rs4701619_C	411.8	Other chronic ischemic heart disease, unspecified	circulatory system	0.977355	0.402964	1.0305	0.0359202	0.18627	49541	3255	46286	62	FALSE	FALSE
rs11263762_A	255.2	Adrenal hypofunction	endocrine/metabolic	0.72477	0.402972	0.960278	0.0484646	0.408811	54387	901	53486	86	FALSE	FALSE
rs2894536_C	464	Acute sinusitis	respiratory	0.274749	0.402975	1.02649	0.0312646	0.158398	49199	4221	44978	350	FALSE	FALSE
rs2971670_T	599.3	Dysuria	genitourinary	0.437666	0.402976	0.971379	0.0347218	0.178364	48073	3164	44909	42	FALSE	FALSE
rs62432360_C	550.1	Inguinal hernia	digestive	0.78678	0.402976	1.04882	0.056991	0.17859	54628	1059	53569	765	FALSE	FALSE
rs2403205_T	530.12	Ulcer of esophagus	digestive	0.716258	0.402978	0.896701	0.130373	0.371313	37261	131	37130	104	FALSE	FALSE
rs76177300_A	495	Asthma	respiratory	0.981393	0.402986	1.04217	0.0493933	0.0459172	52366	4975	47391	745	FALSE	FALSE
rs12453443_G	229	Benign neoplasm of unspecified sites	neoplasms	0.18029	0.402987	0.906155	0.117834	0.404056	61958	154	61804	734	FALSE	FALSE
rs11564710_A	726.2	Synoviopathy	musculoskeletal	0.93102	0.402997	0.90868	0.114509	0.417002	46971	162	46809	104	FALSE	FALSE
rs234866_A	626.1	Irregular menstrual cycle/bleeding	genitourinary	0.0617148	0.403006	0.973706	0.0318635	0.308576	26504	2692	23812	61	FALSE	FALSE
rs35498576_C	796	Elevated prostate specific antigen [PSA]	genitourinary	0.473547	0.403006	1.04184	0.0490095	0.278962	21822	1207	20615	45	FALSE	FALSE
rs7405696_C	360	Disorders of the globe	sense organs	0.177266	0.403007	1.09941	0.11333	0.40806	56651	162	56489	488	FALSE	FALSE
rs11002898_A	525.2	Atrophy of edentulous alveolar ridge	digestive	0.206378	0.403009	1.30704	0.320192	0.251448	57505	23	57482	140	FALSE	FALSE
rs1905505_A	580.1	Glomerulonephritis	genitourinary	0.88411	0.403015	1.07231	0.0834813	0.288583	46089	346	45743	242	FALSE	FALSE
rs730497_A	281.11	Pernicious anemia	hematopoietic	0.0306415	0.403018	1.09706	0.110774	0.180397	40228	264	39964	27	FALSE	FALSE
rs2941257_T	701.2	Scar conditions and fibrosis of skin	dermatologic	0.812947	0.40302	1.04116	0.0482345	0.260885	56822	1115	55707	244	FALSE	FALSE
rs10181515_T	701.3	Circumscribed scleroderma	dermatologic	0.0782123	0.403022	0.895364	0.132169	0.225607	56093	174	55919	21	FALSE	FALSE
rs35498576_C	411.2	Myocardial infarction	circulatory system	0.374469	0.403033	1.0238	0.0281275	0.280037	50204	3968	46236	119	FALSE	FALSE
rs10993460_C	292	Neurological disorders	mental disorders	0.783608	0.40304	0.973431	0.0322036	0.0878436	56686	7199	49487	41	FALSE	FALSE
rs2523504_T	528.3	Cellulitis and abscess of oral soft tissues	digestive	0.950252	0.403041	0.856841	0.184768	0.260012	58657	82	58575	0	FALSE	FALSE
rs72650616_A	752.2	Other specified congenital anomalies of nervous system	congenital anomalies	0.0100902	0.403041	0.901573	0.12391	0.107312	61941	383	61558	103	FALSE	FALSE
rs6483215_A	394.1	Mitral valve stenosis and aortic valve stenosis	circulatory system	0.365858	0.403042	0.939416	0.0747395	0.236251	50912	529	50383	64	FALSE	FALSE
rs76369685_A	379.4	Anomalies of pupillary function	sense organs	0.161732	0.403049	1.25205	0.268821	0.0585045	53936	104	53832	363	FALSE	FALSE
rs10771372_T	687.4	Disturbance of skin sensation	dermatologic	0.416635	0.403064	1.02771	0.0326842	0.191418	50515	3227	47288	410	FALSE	FALSE
rs10181515_T	722.8	Postlaminectomy syndrome	musculoskeletal	0.231395	0.403069	1.05904	0.068603	0.225801	49867	603	49264	19	FALSE	FALSE
rs1364809_C	580.2	Nephrotic syndrome without mention of glomerulonephritis	genitourinary	0.0268009	0.403069	0.763735	0.322351	0.0254014	46218	248	45970	9	FALSE	FALSE
rs6026591_A	306.1	Mental disorders durring/after pregnancy	mental disorders	0.876431	0.40307	1.07188	0.0830114	0.375508	19198	321	18877	47	FALSE	FALSE
rs6889788_A	41.11	Methicillin sensitive Staphylococcus aureus	infectious diseases	0.817395	0.40307	0.950869	0.0602514	0.186205	52324	971	51353	60	FALSE	FALSE
rs34351_C	117	Mycoses	infectious diseases	0.547605	0.403072	0.951644	0.0592775	0.329844	54171	667	53504	71	FALSE	FALSE
rs28578604_T	521.1	Dental caries	digestive	0.723447	0.403074	1.03857	0.0452603	0.219961	58981	1432	57549	76	FALSE	FALSE
rs10860209_A	704.11	Alopecia Areata	dermatologic	0.15989	0.403078	1.19398	0.212038	0.152461	57746	76	57670	341	FALSE	FALSE
rs3775094_A	345.11	Generalized convulsive epilepsy	neurological	0.967817	0.403092	0.95701	0.052555	0.462574	47654	752	46902	266	FALSE	FALSE
rs144155527_T	275.51	Hypocalcemia	endocrine/metabolic	0.413723	0.4031	0.831418	0.220815	0.0177925	56063	703	55360	156	FALSE	FALSE
rs16969990_T	735.2	Acquired toe deformities	musculoskeletal	0.394557	0.403103	1.0787	0.0906073	0.0693823	55223	908	54315	38	FALSE	FALSE
rs34351_C	426.3	Bundle branch block	circulatory system	0.923558	0.403105	0.96207	0.046249	0.330367	38601	1171	37430	62	FALSE	FALSE
rs2133705_C	54	Herpes simplex	infectious diseases	0.169344	0.403112	1.04332	0.0507173	0.48742	49601	794	48807	841	FALSE	FALSE
rs3213571_C	371.1	Uveitis, noninfectious or NOS	sense organs	0.910927	0.403112	0.880424	0.152321	0.0834729	54347	310	54037	109	FALSE	FALSE
rs10937714_C	180	Cervical cancer and dysplasia	neoplasms	0.322385	0.403121	1.05221	0.0608723	0.212892	27925	814	27111	320	FALSE	FALSE
rs6749367_T	371.21	Allergic conjunctivitis	sense organs	0.464506	0.403122	1.0449	0.0525343	0.25296	54738	975	53763	399	FALSE	FALSE
rs13282002_C	53	Herpes zoster	infectious diseases	0.9032	0.403125	0.94807	0.063784	0.15886	50255	966	49289	328	FALSE	FALSE
rs11626787_G	292.12	Symbolic dysfunction	mental disorders	0.885449	0.403127	0.862162	0.177396	0.347891	49471	74	49397	134	FALSE	FALSE
rs9901746_A	618.1	Prolapse of vaginal walls	genitourinary	0.617496	0.403128	0.955997	0.0538249	0.405225	34371	745	33626	373	FALSE	FALSE
rs6483215_A	600	Hyperplasia of prostate	genitourinary	0.671428	0.403133	0.970691	0.0355814	0.236726	23730	3097	20633	28	FALSE	FALSE
rs11989843_G	389	Hearing loss	sense organs	0.782439	0.403135	0.977997	0.0266121	0.194905	59357	5023	54334	474	FALSE	FALSE
rs2239525_G	743.9	Osteopenia or other disorder of bone and cartilage	musculoskeletal	0.970118	0.403151	1.02652	0.0313074	0.260328	54877	2977	51900	0	FALSE	FALSE
rs2239526_G	743.9	Osteopenia or other disorder of bone and cartilage	musculoskeletal	0.970118	0.403151	1.02652	0.0313074	0.260328	54877	2977	51900	0	FALSE	FALSE
rs8070737_T	742.2	Pathological, developmental or recurrent dislocation	musculoskeletal	0.287128	0.403152	0.849048	0.19574	0.182178	51930	99	51831	21	FALSE	FALSE
rs2908296_T	242.2	Toxic multinodular goiter	endocrine/metabolic	0.346082	0.403156	1.1522	0.169461	0.153528	49385	122	49263	48	FALSE	FALSE
rs12531914_A	430.2	Intracerebral hemorrhage	circulatory system	0.937944	0.40316	0.943726	0.0692823	0.268174	52891	551	52340	106	FALSE	FALSE
rs6790843_A	377.3	Optic neuritis/neuropathy	sense organs	0.387685	0.40317	1.07964	0.091668	0.372389	54384	253	54131	53	FALSE	FALSE
rs8121252_T	613.8	Other specified disorders of breast	genitourinary	0.166005	0.403171	0.946066	0.0663211	0.341931	59765	528	59237	205	FALSE	FALSE
rs1905505_A	644	Anemia during pregnancy	pregnancy complications	0.905155	0.403171	1.11138	0.126324	0.289366	34935	148	34787	200	FALSE	FALSE
rs34506303_G	270.21	Disorders of urea cycle metabolism	endocrine/metabolic	0.583619	0.403178	0.793556	0.276605	0.15805	58124	59	58065	1029	FALSE	FALSE
rs2380949_G	470	Septal Deviations/Turbinate Hypertrophy	respiratory	0.890611	0.403179	0.95229	0.0584788	0.095574	44013	1868	42145	54	FALSE	FALSE
rs8003022_G	655	Known or suspected fetal abnormality affecting management of mother	pregnancy complications	0.926492	0.403179	0.970898	0.0353292	0.394087	34651	1903	32748	30	FALSE	FALSE
rs6790843_A	261.1	Vitamin A deficiency	endocrine/metabolic	0.159335	0.403187	1.16698	0.184727	0.374908	43372	61	43311	43	FALSE	FALSE
rs7405696_C	643	Excessive vomiting in pregnancy	pregnancy complications	0.65479	0.40319	0.899118	0.127211	0.405999	34989	133	34856	302	FALSE	FALSE
rs10842991_T	752	Nervous system congenital anomalies	congenital anomalies	0.582405	0.403192	0.935866	0.0792923	0.191704	61681	554	61127	551	FALSE	FALSE
rs2924447_A	743.21	Pathologic fracture of vertebrae	musculoskeletal	0.376849	0.403194	0.893999	0.134043	0.141578	51664	245	51419	506	FALSE	FALSE
rs11002898_A	512.9	Other dyspnea	respiratory	0.209152	0.403203	1.01674	0.019856	0.250235	40372	9348	31024	97	FALSE	FALSE
rs4660895_T	289.3	Personal history of diseases of blood and blood-forming organs	hematopoietic	0.301517	0.403203	0.907424	0.116215	0.296156	45780	187	45593	29	FALSE	FALSE
rs6026592_A	958.1	Postoperative shock	injuries & poisonings	0.0857605	0.403205	1.12578	0.141736	0.380352	61781	103	61678	162	FALSE	FALSE
rs1250095_T	601.3	Orchitis and epididymitis	genitourinary	0.765814	0.403212	0.910566	0.112081	0.379591	20721	174	20547	115	FALSE	FALSE
rs6889788_A	949	Allergies, other	injuries & poisonings	0.864112	0.403213	0.9583	0.0509561	0.185935	50055	1359	48696	55	FALSE	FALSE
rs730497_A	245.2	Chronic thyroiditis	endocrine/metabolic	0.343349	0.403218	0.942811	0.0704519	0.178278	50009	732	49277	34	FALSE	FALSE
rs4701619_C	709	Diffuse diseases of connective tissue	dermatologic	0.918761	0.403223	0.956391	0.0533427	0.186276	53053	1241	51812	73	FALSE	FALSE
rs12493_T	949	Allergies, other	injuries & poisonings	0.863216	0.403225	0.958302	0.0509559	0.185933	50053	1359	48694	57	FALSE	FALSE
rs35498576_C	276.8	Polydipsia	endocrine/metabolic	0.794199	0.403235	1.22615	0.243918	0.278907	40458	39	40419	83	FALSE	FALSE
rs6899342_G	272.13	Mixed hyperlipidemia	endocrine/metabolic	0.983219	0.403241	0.982521	0.0210966	0.248662	48936	9537	39399	77	FALSE	FALSE
rs6483215_A	426.4	Anomalous atrioventricular excitation	circulatory system	0.91977	0.403241	0.875105	0.159612	0.236347	37555	117	37438	56	FALSE	FALSE
rs1905505_A	284	Aplastic anemia	hematopoietic	0.774464	0.403242	0.965867	0.0415498	0.288938	41284	1512	39772	228	FALSE	FALSE
rs3087948_T	426.8	Other cardiac conduction disorders	circulatory system	0.747927	0.403252	1.11346	0.12858	0.188216	37627	189	37438	50	FALSE	FALSE
rs34351_C	386.21	Central origin vertigo	sense organs	0.725824	0.403256	1.12277	0.138549	0.329661	52730	116	52614	80	FALSE	FALSE
rs8074454_C	795	Other and nonspecific abnormal cytological, histological and immunological findings	symptoms	0.331493	0.403257	1.10262	0.116884	0.330563	61961	162	61799	19	FALSE	FALSE
rs11085259_T	529.6	Glossodynia	digestive	0.681406	0.403258	0.783156	0.292437	0.180451	58462	47	58415	170	FALSE	FALSE
rs6103716_C	389	Hearing loss	sense organs	0.768777	0.403258	1.01897	0.0224784	0.31543	59739	5062	54677	74	FALSE	FALSE
rs3733227_C	411.3	Angina pectoris	circulatory system	0.182885	0.403263	0.972232	0.0336935	0.335282	48674	2333	46341	2	FALSE	FALSE
rs6485473_G	585.3	Chronic renal failure [CKD]	genitourinary	0.787706	0.403269	1.01889	0.0223946	0.315679	51527	5605	45922	63	FALSE	FALSE
rs72648855_T	610.3	Fibrosclerosis of breast	genitourinary	0.17726	0.403281	1.18114	0.199193	0.104733	28310	122	28188	10	FALSE	FALSE
rs72650615_C	610.3	Fibrosclerosis of breast	genitourinary	0.17726	0.403281	1.18114	0.199193	0.104733	28310	122	28188	10	FALSE	FALSE
rs8074454_C	150	Cancer of esophagus	neoplasms	0.646083	0.403284	1.06236	0.0723766	0.330612	55426	436	54990	15	FALSE	FALSE
rs3087948_T	250.13	Type 1 diabetes with ophthalmic manifestations	endocrine/metabolic	0.829621	0.403297	0.904516	0.120078	0.189305	44151	245	43906	57	FALSE	FALSE
rs11002898_A	726.4	Calcaneal spur; Exostosis NOS	musculoskeletal	0.351217	0.403305	0.90757	0.116047	0.251277	47000	209	46791	117	FALSE	FALSE
rs1519480_C	389.2	Conductive hearing loss	sense organs	0.0707937	0.403307	1.04666	0.0545624	0.327413	55517	778	54739	5	FALSE	FALSE
rs4887810_A	647.3	Major puerperal infection	pregnancy complications	0.968339	0.403308	0.82134	0.235505	0.326471	34464	43	34421	174	FALSE	FALSE
rs497273_C	426.2	Atrioventricular [AV] block	circulatory system	0.529664	0.40331	0.963914	0.0439776	0.342866	38585	1261	37324	180	FALSE	FALSE
rs8074454_C	967	Adverse effects of sedatives or other central nervous system depressants and anesthetics	injuries & poisonings	0.679664	0.403327	1.10267	0.116949	0.330304	46548	162	46386	16	FALSE	FALSE
rs11989843_G	691	Congenital anomalies of skin	dermatologic	0.768254	0.40333	1.10954	0.124382	0.194443	52635	195	52440	412	FALSE	FALSE
rs112412537_A	70.2	Viral hepatitis B	infectious diseases	0.463041	0.403331	0.802969	0.262585	0.0394975	49231	236	48995	630	FALSE	FALSE
rs6749367_T	752.11	Spina bifida	congenital anomalies	0.597982	0.403331	0.895245	0.132416	0.253168	61390	162	61228	447	FALSE	FALSE
rs1848067_T	732.7	Osteochondritis dissecans	musculoskeletal	0.212464	0.403332	1.16451	0.182249	0.360591	49699	63	49636	50	FALSE	FALSE
rs10116772_A	575.1	Cholangitis	digestive	0.857988	0.40334	0.934338	0.0812722	0.409851	57139	317	56822	51	FALSE	FALSE
rs6438788_G	473.4	Voice disturbance	respiratory	0.595766	0.40334	0.969915	0.0365538	0.462769	43727	1587	42140	53	FALSE	FALSE
rs2948567_T	198.3	Secondary malignant neoplasm of digestive systems	neoplasms	0.638664	0.40334	0.961142	0.0474268	0.333177	45893	1052	44841	240	FALSE	FALSE
rs1250590_A	709.3	Systemic sclerosis	dermatologic	0.804308	0.403345	0.930491	0.086211	0.475157	51303	273	51030	896	FALSE	FALSE
rs1250109_C	276.8	Polydipsia	endocrine/metabolic	0.211555	0.403351	0.761084	0.326706	0.173959	40521	39	40482	16	FALSE	FALSE
rs4775238_A	401.2	Hypertensive heart and/or renal disease	circulatory system	0.41657	0.403353	1.01978	0.0234421	0.415959	38053	6415	31638	165	FALSE	FALSE
rs12593201_A	727	Other disorders of synovium, tendon, and bursa	musculoskeletal	0.726471	0.403356	0.977009	0.0278346	0.2667	50615	3720	46895	12	FALSE	FALSE
rs1250590_A	214	Lipoma	neoplasms	0.821167	0.403358	1.05244	0.0611597	0.476024	60893	544	60349	1028	FALSE	FALSE
rs2564929_T	283.1	Autoimmune hemolytic anemias	hematopoietic	0.165176	0.40336	0.845207	0.201253	0.327252	40038	60	39978	12	FALSE	FALSE
rs7531911_G	433.21	Cerebral artery occlusion, with cerebral infarction	circulatory system	0.328427	0.403361	1.02944	0.0347271	0.294606	54539	2125	52414	30	FALSE	FALSE
rs10116772_A	750.22	Congenital anomaly of gallbladder, bile ducts, liver, pancreas	congenital anomalies	0.627404	0.403366	0.89501	0.132739	0.409303	59324	120	59204	54	FALSE	FALSE
rs6485473_G	783	Fever of unknown origin	symptoms	0.349798	0.403368	1.01502	0.0178448	0.315766	56602	8677	47925	70	FALSE	FALSE
rs1848067_T	274.1	Gout	endocrine/metabolic	0.232848	0.40337	1.02756	0.032533	0.361336	61916	2253	59663	57	FALSE	FALSE
rs144155527_T	334.2	Anterior horn cell disease	neurological	0.343085	0.40337	0.551996	0.711108	0.0180144	47129	100	47029	121	FALSE	FALSE
rs2564929_T	451.2	Phlebitis and thrombophlebitis of lower extremities	circulatory system	0.0063759	0.403373	0.916156	0.104796	0.327746	44980	215	44765	13	FALSE	FALSE
rs7163757_T	217.1	Nevus, non-neoplastic	neoplasms	0.976537	0.403374	0.933831	0.0819278	0.423463	55829	309	55520	36	FALSE	FALSE
rs10937714_C	807	Fracture of ribs	injuries & poisonings	0.194594	0.403378	1.06165	0.0715945	0.212769	50865	571	50294	565	FALSE	FALSE
rs4433533_G	270.21	Disorders of urea cycle metabolism	endocrine/metabolic	0.162474	0.403386	0.821107	0.235884	0.214303	59087	61	59026	14	FALSE	FALSE
rs1971152_C	625.1	Dyspareunia	genitourinary	0.629485	0.403388	0.923777	0.0948856	0.407281	30722	235	30487	237	FALSE	FALSE
rs10766395_C	288.2	Elevated white blood cell count	hematopoietic	0.11727	0.403393	1.02032	0.0240748	0.379557	49268	4040	45228	448	FALSE	FALSE
rs2523504_T	509.5	Respiratory arrest	respiratory	0.953295	0.403394	1.17219	0.190137	0.26086	43209	66	43143	1	FALSE	FALSE
rs1848067_T	610	Benign mammary dysplasias	genitourinary	0.47423	0.403394	1.03443	0.040516	0.358984	29564	1387	28177	21	FALSE	FALSE
rs6899343_T	560	Intestinal obstruction without mention of hernia	digestive	0.726792	0.40341	0.971469	0.0346428	0.246671	42881	2448	40433	350	FALSE	FALSE
rs730497_A	500.2	Pneumoconiosis	respiratory	0.633448	0.403415	0.711743	0.406969	0.179449	43146	26	43120	24	FALSE	FALSE
rs1510148_T	754.2	Spondylolisthesis, congenital	congenital anomalies	0.8307	0.403422	0.860239	0.18018	0.26086	60776	86	60690	271	FALSE	FALSE
rs2894536_C	765	Cervical radiculitis	symptoms	0.479582	0.403423	1.04869	0.0569012	0.159602	55839	1155	54684	395	FALSE	FALSE
rs2564929_T	306.1	Mental disorders durring/after pregnancy	mental disorders	0.554289	0.403429	1.07373	0.0851429	0.328507	19234	321	18913	6	FALSE	FALSE
rs2564929_T	756.21	Pectus excavatum	congenital anomalies	0.294885	0.403431	1.16854	0.186421	0.328377	60997	62	60935	15	FALSE	FALSE
rs144155527_T	370.31	Keratoconjunctivitis sicca	sense organs	0.243246	0.403434	0.783478	0.292054	0.0175439	54435	440	53995	151	FALSE	FALSE
rs7632381_C	464	Acute sinusitis	respiratory	0.303862	0.403439	0.980858	0.0231336	0.436311	49522	4249	45273	9	FALSE	FALSE
rs1519480_C	250.41	Impaired fasting glucose	endocrine/metabolic	0.0555849	0.403453	1.04102	0.048113	0.326533	44997	1038	43959	3	FALSE	FALSE
rs4400674_A	365.2	Primary angle-closure glaucoma	sense organs	0.542867	0.403459	0.917142	0.103527	0.385556	57159	204	56955	1	FALSE	FALSE
rs16969990_T	362.1	Retinopathy of prematurity	sense organs	0.830646	0.403462	1.25141	0.268445	0.0690948	56560	103	56457	38	FALSE	FALSE
rs1016565_A	386.9	Dizziness and giddiness (Light-headedness and vertigo)	sense organs	0.661862	0.403469	1.01957	0.0231944	0.310289	57477	4893	52584	119	FALSE	FALSE
rs6483215_A	497	Bronchitis	respiratory	0.597787	0.403475	0.945592	0.0669643	0.23534	48619	648	47971	61	FALSE	FALSE
rs6790843_A	288.1	Decreased white blood cell count	hematopoietic	0.0576671	0.403478	1.02588	0.0305868	0.374094	47992	2421	45571	56	FALSE	FALSE
rs1510148_T	735.23	Hallux rigidus	musculoskeletal	0.884593	0.403478	0.90662	0.117343	0.261821	54312	197	54115	249	FALSE	FALSE
rs2523506_T	809	Fracture of unspecified bones	injuries & poisonings	0.837557	0.403479	0.969007	0.0376862	0.160596	53647	2844	50803	26	FALSE	FALSE
rs144155527_T	795	Other and nonspecific abnormal cytological, histological and immunological findings	symptoms	0.253785	0.403481	1.34954	0.358815	0.0178037	61813	162	61651	171	FALSE	FALSE
rs79896666_C	157	Pancreatic cancer	neoplasms	0.236014	0.403481	1.09932	0.113348	0.0570549	55543	658	54885	126	FALSE	FALSE
rs78551082_T	157	Pancreatic cancer	neoplasms	0.236014	0.403481	1.09932	0.113348	0.0570549	55543	658	54885	126	FALSE	FALSE
rs74628648_T	157	Pancreatic cancer	neoplasms	0.236014	0.403481	1.09932	0.113348	0.0570549	55543	658	54885	126	FALSE	FALSE
rs11989843_G	375	Disorders of lacrimal system	sense organs	0.782045	0.403484	1.10186	0.116105	0.19503	54002	224	53778	428	FALSE	FALSE
rs9901746_A	835	Internal derangement of knee	injuries & poisonings	0.287036	0.403488	1.03799	0.0446372	0.406492	58979	1059	57920	620	FALSE	FALSE
rs12453443_G	735.23	Hallux rigidus	musculoskeletal	0.196506	0.403492	1.09038	0.103577	0.403259	53943	193	53750	636	FALSE	FALSE
rs76177300_A	579.8	Nonspecific abnormal findings in stool contents	digestive	0.914477	0.403492	1.12586	0.141899	0.045836	48739	531	48208	698	FALSE	FALSE
rs4237150_C	575.6	Cholesterolosis of gallbladder	digestive	0.835407	0.403507	1.20365	0.221892	0.411969	56781	41	56740	138	FALSE	FALSE
rs6031558_C	586.2	Cyst of kidney, acquired	genitourinary	0.952789	0.403508	0.962462	0.045801	0.328854	47103	1140	45963	19	FALSE	FALSE
rs6899343_T	8.6	Viral Enteritis	infectious diseases	0.870586	0.403509	0.920937	0.0985948	0.247416	60087	295	59792	486	FALSE	FALSE
rs7405696_C	571.8	Liver abscess and sequelae of chronic liver disease	digestive	0.256698	0.403527	0.969723	0.0368055	0.407574	47914	1610	46304	410	FALSE	FALSE
rs10039427_A	749.2	Congenital anomalies of skull and face bones	congenital anomalies	0.818893	0.403531	0.89494	0.13288	0.185741	62011	211	61800	253	FALSE	FALSE
rs1250109_C	313	Pervasive developmental disorders	mental disorders	0.392959	0.403531	1.03759	0.0441789	0.172207	59954	1995	57959	19	FALSE	FALSE
rs7693_T	594.2	Calculus of lower urinary tract	genitourinary	0.364953	0.403532	0.903118	0.12199	0.363729	56850	151	56699	58	FALSE	FALSE
rs2380950_G	871.1	Open wound of hand except finger(s)	injuries & poisonings	0.0910654	0.403533	0.867706	0.169877	0.0956668	55871	227	55644	25	FALSE	FALSE
rs6688365_C	416	Cardiomegaly	circulatory system	0.146098	0.403533	0.981573	0.0222652	0.437681	55633	4668	50965	305	FALSE	FALSE
rs34351_C	339	Other headache syndromes	neurological	0.0172523	0.403535	1.02852	0.0336703	0.32942	56478	2072	54406	74	FALSE	FALSE
rs2239525_G	252	Disorders of parathyroid gland	endocrine/metabolic	0.996331	0.403538	0.954707	0.055489	0.261592	54436	875	53561	0	FALSE	FALSE
rs2239526_G	252	Disorders of parathyroid gland	endocrine/metabolic	0.996331	0.403538	0.954707	0.055489	0.261592	54436	875	53561	0	FALSE	FALSE
rs1905505_A	550	Abdominal hernia	digestive	0.74307	0.40354	0.980554	0.0235085	0.290073	58968	4979	53989	335	FALSE	FALSE
rs72727388_C	733.9	Chondromalacia	musculoskeletal	0.852018	0.403544	0.85299	0.190358	0.274165	49182	76	49106	614	FALSE	FALSE
rs12746673_C	588.1	Renal osteodystrophy	genitourinary	0.50801	0.403556	1.04491	0.0525939	0.210252	46361	1098	45263	767	FALSE	FALSE
rs10993460_C	257	Testicular dysfunction	endocrine/metabolic	0.326636	0.403561	0.930703	0.085977	0.0885566	24442	923	23519	17	FALSE	FALSE
rs11708067_G	535	Gastritis and duodenitis	digestive	0.585553	0.403561	1.03591	0.0422404	0.235215	55209	1591	53618	3	FALSE	FALSE
rs7693_T	626.15	Infertility, female, associated with anovulation	genitourinary	0.654145	0.403566	1.2123	0.230491	0.363161	23882	40	23842	27	FALSE	FALSE
rs144155527_T	333.8	Other degenerative diseases of the basal ganglia	neurological	0.343085	0.403567	0.552481	0.710355	0.0180144	47129	100	47029	121	FALSE	FALSE
rs11564710_A	571.51	Cirrhosis of liver without mention of alcohol	digestive	0.729284	0.403572	0.973357	0.0323307	0.417007	48685	2107	46578	109	FALSE	FALSE
rs6817471_C	473.3	Paralysis/spasm of vocal cords or larynx	respiratory	0.235236	0.403572	0.940156	0.073881	0.335079	42593	426	42167	29	FALSE	FALSE
rs112412537_A	358.1	Myasthenia gravis	neurological	0.855366	0.403578	0.753908	0.338204	0.0392768	55147	150	54997	712	FALSE	FALSE
rs2523506_T	856	Vascular complications of surgery and medical procedures	injuries & poisonings	0.378369	0.403582	0.838042	0.21154	0.16028	53890	95	53795	24	FALSE	FALSE
rs6899343_T	360.2	Progressive myopia	sense organs	0.853413	0.403587	1.14114	0.158075	0.247554	56612	101	56511	463	FALSE	FALSE
rs28582094_G	709.5	Dermatomyositis	dermatologic	0.513666	0.403588	1.12455	0.140536	0.266688	51967	124	51843	45	FALSE	FALSE
rs2908297_T	225.1	Benign neoplasm of brain, cranial nerves, meninges	neoplasms	0.216521	0.40359	1.07312	0.0844948	0.156242	61363	509	60854	20	FALSE	FALSE
rs2380950_G	475	Chronic sinusitis	respiratory	0.616446	0.403597	0.96314	0.0449664	0.0957698	45364	3196	42168	26	FALSE	FALSE
rs16969990_T	259.3	Delay in sexual development and puberty NEC	endocrine/metabolic	0.915825	0.403598	0.736288	0.366534	0.0696323	53603	80	53523	38	FALSE	FALSE
rs76369685_A	368.1	Amblyopia	sense organs	0.512221	0.403599	1.16359	0.181401	0.0590005	57669	242	57427	389	FALSE	FALSE
rs11002898_A	727	Other disorders of synovium, tendon, and bursa	musculoskeletal	0.48351	0.403601	1.02373	0.0280768	0.251708	50499	3708	46791	129	FALSE	FALSE
rs2908296_T	592	Cystitis and urethritis	genitourinary	0.237635	0.403608	1.04577	0.0535824	0.154125	47215	1367	45848	41	FALSE	FALSE
rs7531911_G	694.2	Other dyschromia	dermatologic	0.130698	0.403609	1.03301	0.0388882	0.295619	54445	1648	52797	35	FALSE	FALSE
rs76177300_A	204.22	Myeloid leukemia, chronic	neoplasms	0.974489	0.403609	1.16359	0.181402	0.0461789	59551	296	59255	849	FALSE	FALSE
rs11042984_C	519.1	Tracheostomy complications	respiratory	0.908526	0.40361	1.10508	0.119631	0.413671	56117	144	55973	250	FALSE	FALSE
rs72727388_C	255.2	Adrenal hypofunction	endocrine/metabolic	0.690702	0.403613	0.955667	0.0542945	0.272069	53832	896	52936	670	FALSE	FALSE
rs757209_A	250.14	Type 1 diabetes with neurological manifestations	endocrine/metabolic	0.240515	0.403618	0.946358	0.0660155	0.407558	44060	490	43570	415	FALSE	FALSE
rs4701619_C	257.1	Testicular hypofunction	endocrine/metabolic	0.811416	0.40363	0.948405	0.0634302	0.184359	24417	909	23508	29	FALSE	FALSE
rs2971670_T	500.2	Pneumoconiosis	respiratory	0.550796	0.40363	0.711803	0.407054	0.179498	43137	26	43111	36	FALSE	FALSE
rs1250109_C	520.1	Hereditary disturbances in tooth structure	digestive	0.75072	0.403632	1.34933	0.358748	0.17259	57625	23	57602	18	FALSE	FALSE
rs10814915_T	41.9	Infection with drug-resistant microorganisms	infectious diseases	0.479555	0.403635	0.952827	0.0578608	0.425907	51948	625	51323	99	FALSE	FALSE
rs8003022_G	700	Corns and callosities	dermatologic	0.971248	0.403637	0.938685	0.075766	0.392103	56271	375	55896	43	FALSE	FALSE
rs10766395_C	530.11	GERD	digestive	0.802603	0.40364	1.01245	0.0148213	0.380813	50488	13580	36908	454	FALSE	FALSE
rs10771372_T	473.3	Paralysis/spasm of vocal cords or larynx	respiratory	0.70392	0.403647	0.927906	0.0895977	0.191305	42291	425	41866	348	FALSE	FALSE
rs12493_T	41.11	Methicillin sensitive Staphylococcus aureus	infectious diseases	0.81376	0.403648	0.950928	0.0602505	0.186194	52319	971	51348	65	FALSE	FALSE
rs11075256_G	729.3	Panniculitis	musculoskeletal	0.375081	0.403653	0.836358	0.213981	0.296705	46890	57	46833	74	FALSE	FALSE
rs12302189_A	337.1	Peripheral autonomic neuropathy	neurological	0.889214	0.403654	1.23318	0.250978	0.0550458	47188	128	47060	92	FALSE	FALSE
rs6128461_T	426.21	First degree AV block	circulatory system	0.510996	0.403659	1.08273	0.0951757	0.378807	37692	235	37457	34	FALSE	FALSE
rs1250109_C	800.3	Fracture of tibia and fibula	injuries & poisonings	0.450871	0.40366	0.943379	0.0697962	0.172603	51572	762	50810	17	FALSE	FALSE
rs12453443_G	303.1	Dissociative disorder	mental disorders	0.31021	0.403678	1.22602	0.244015	0.404484	35837	34	35803	441	FALSE	FALSE
rs72979712_T	250.7	Diabetic retinopathy	endocrine/metabolic	0.767294	0.403679	0.901182	0.124598	0.0520562	57169	728	56441	59	FALSE	FALSE
rs34351_C	300	Anxiety disorders	mental disorders	0.844024	0.403683	1.014	0.0166513	0.329421	47154	10996	36158	73	FALSE	FALSE
rs6688365_C	748	Anomalies of respiratory system, congenital	congenital anomalies	0.384301	0.403693	1.07438	0.0859168	0.437918	62007	285	61722	340	FALSE	FALSE
rs35498576_C	622.2	Mucous polyp of cervix	genitourinary	0.599649	0.403694	0.848356	0.196942	0.282922	33974	69	33905	73	FALSE	FALSE
rs10993460_C	395.6	Heart valve replaced	circulatory system	0.731489	0.403699	0.94085	0.0730169	0.0883924	51673	1276	50397	43	FALSE	FALSE
rs2133705_C	367.2	Astigmatism	sense organs	0.476322	0.403709	0.956407	0.0533778	0.488257	57355	721	56634	959	FALSE	FALSE
rs11650000_A	70.4	Chronic hepatitis	infectious diseases	0.0848301	0.403715	0.937412	0.0774032	0.454598	49778	342	49436	164	FALSE	FALSE
rs2523504_T	707	Chronic ulcer of skin	dermatologic	0.984145	0.403719	0.968902	0.0378347	0.260696	61660	1893	59767	1	FALSE	FALSE
rs12302189_A	175	Acquired absence of breast	neoplasms	0.839778	0.403719	1.08128	0.0935823	0.0569414	27019	1042	25977	50	FALSE	FALSE
rs62432360_C	564.9	Personal history of diseases of digestive system	digestive	0.618763	0.403723	1.08605	0.0988587	0.178232	40551	334	40217	567	FALSE	FALSE
rs6026591_A	360	Disorders of the globe	sense organs	0.215794	0.403723	0.907603	0.116106	0.380014	56986	163	56823	138	FALSE	FALSE
rs2239525_G	276	Disorders of fluid, electrolyte, and acid-base balance	endocrine/metabolic	0.980525	0.403733	0.987036	0.0156273	0.261399	55752	15254	40498	0	FALSE	FALSE
rs2239526_G	276	Disorders of fluid, electrolyte, and acid-base balance	endocrine/metabolic	0.980525	0.403733	0.987036	0.0156273	0.261399	55752	15254	40498	0	FALSE	FALSE
rs7632381_C	370	Keratitis	sense organs	0.327307	0.403733	1.0434	0.0508844	0.435988	54935	804	54131	9	FALSE	FALSE
rs4400674_A	284.1	Pancytopenia	hematopoietic	0.954591	0.403737	0.966697	0.040565	0.385645	41323	1334	39989	1	FALSE	FALSE
rs7632381_C	500.1	Extrinsic allergic alveolitis	respiratory	0.482144	0.403738	1.26595	0.282434	0.435337	43162	25	43137	8	FALSE	FALSE
rs16969990_T	480.2	Viral pneumonia	respiratory	0.640209	0.403749	0.851279	0.192845	0.0694351	47476	245	47231	32	FALSE	FALSE
rs4660895_T	8.52	Intestinal infection due to C. difficile	infectious diseases	0.0599243	0.40375	0.950191	0.061193	0.295612	60889	664	60225	34	FALSE	FALSE
rs12631733_T	218	Benign neoplasm of uterus	neoplasms	0.922754	0.403752	1.05958	0.0693084	0.1605	30944	761	30183	87	FALSE	FALSE
rs7693_T	275.1	Disorders of iron metabolism	hematopoietic	0.793551	0.403756	1.07937	0.0914733	0.363826	55708	257	55451	57	FALSE	FALSE
rs10937714_C	430.3	Subdural hemorrhage	circulatory system	0.212274	0.403757	0.9216	0.0977855	0.212809	52237	329	51908	561	FALSE	FALSE
rs13136239_A	442.2	Aneurysm of iliac artery	circulatory system	0.584121	0.403762	1.17495	0.1931	0.330592	50576	58	50518	578	FALSE	FALSE
rs34351_C	427.21	Atrial fibrillation	circulatory system	0.782645	0.403763	0.98074	0.0232935	0.32976	43885	6455	37430	70	FALSE	FALSE
rs10937714_C	872	Traumatic amputation	injuries & poisonings	0.00587501	0.403764	1.1219	0.137771	0.212087	55239	148	55091	603	FALSE	FALSE
rs9489217_C	345.12	Partial epilepsy	neurological	0.564552	0.403766	1.03668	0.0431512	0.449078	48250	1126	47124	21	FALSE	FALSE
rs10993460_C	365	Glaucoma	sense organs	0.882345	0.403768	0.94981	0.0616751	0.0880108	58686	1774	56912	46	FALSE	FALSE
rs7693_T	379.2	Disorders of vitreous body	sense organs	0.227192	0.403768	1.02948	0.0347963	0.364296	56030	1904	54126	58	FALSE	FALSE
rs76177300_A	619.2	Disorders of uterus, NEC	genitourinary	0.619038	0.403773	0.855491	0.186944	0.0469068	30955	380	30575	462	FALSE	FALSE
rs4984980_A	635.2	Antepartum hemorrhage, abruptio placentae, and placenta previa	pregnancy complications	0.847637	0.403775	1.1021	0.116444	0.188172	32550	225	32325	359	FALSE	FALSE
rs2924447_A	221	Benign neoplasm of other female genital organs	neoplasms	0.672991	0.403784	1.24897	0.266292	0.141895	27330	51	27279	283	FALSE	FALSE
rs7632381_C	760	Back pain	symptoms	0.11726	0.403785	1.01294	0.0153941	0.436236	56780	11284	45496	9	FALSE	FALSE
rs78028320_A	788	Syncope and collapse	symptoms	0.534134	0.403785	0.975309	0.0299453	0.188306	59823	4028	55795	323	FALSE	FALSE
rs11075255_A	191	Manlignant and unknown neoplasms of brain and nervous system	neoplasms	0.911221	0.403786	1.04084	0.047942	0.402534	61478	907	60571	319	FALSE	FALSE
rs2971670_T	378.2	Nystagmus and other irregular eye movements	sense organs	0.347976	0.403789	0.867948	0.169634	0.179041	54267	131	54136	49	FALSE	FALSE
rs144155527_T	300	Anxiety disorders	mental disorders	0.501968	0.40379	0.951279	0.0598271	0.0175262	47101	10977	36124	126	FALSE	FALSE
rs28578604_T	727.1	Synovitis and tenosynovitis	musculoskeletal	0.90841	0.403799	0.965939	0.0415099	0.220916	48643	1795	46848	62	FALSE	FALSE
rs11042984_C	164	Cancer of intrathoracic organs	neoplasms	0.627905	0.403805	1.11426	0.129595	0.41325	59856	122	59734	267	FALSE	FALSE
rs7693_T	291	Other specified nonpsychotic and/or transient mental disorders	mental disorders	0.0660725	0.403811	0.974431	0.0310265	0.364459	51881	2404	49477	51	FALSE	FALSE
rs9489217_C	751	Genitourinary congenital anomalies	congenital anomalies	0.872921	0.403814	1.03502	0.0412355	0.450584	60456	1222	59234	22	FALSE	FALSE
rs1125253_T	480.11	Pneumococcal pneumonia	respiratory	0.0294816	0.40382	0.938185	0.076434	0.27494	47394	448	46946	332	FALSE	FALSE
rs1125251_T	480.11	Pneumococcal pneumonia	respiratory	0.0294816	0.40382	0.938185	0.076434	0.27494	47394	448	46946	332	FALSE	FALSE
rs12302189_A	313.2	Tics and stuttering	mental disorders	0.962258	0.403821	0.78067	0.296595	0.0550729	58014	136	57878	107	FALSE	FALSE
rs12593201_A	796	Elevated prostate specific antigen [PSA]	genitourinary	0.31581	0.403826	1.04179	0.0490363	0.266639	21861	1209	20652	6	FALSE	FALSE
rs7632381_C	851	Complications of transplants and reattached limbs	injuries & poisonings	0.150357	0.403827	0.953124	0.0575103	0.436267	54438	627	53811	8	FALSE	FALSE
rs12453443_G	691.3	Congenital pigmentary anomalies of skin	dermatologic	0.166937	0.403836	1.23302	0.250925	0.404184	52272	32	52240	620	FALSE	FALSE
rs72979712_T	382	Otalgia	sense organs	0.766524	0.403844	1.08476	0.0974566	0.0525988	55315	992	54323	58	FALSE	FALSE
rs2523504_T	362.8	Retinal hemorrhage/ischemia	sense organs	0.974659	0.403845	0.867821	0.169829	0.261919	56590	96	56494	1	FALSE	FALSE
rs28582094_G	962.2	Insulins and antidiabetic agents causing adverse effects in therapeutic use	injuries & poisonings	0.48421	0.40385	0.803619	0.261906	0.267399	46410	42	46368	36	FALSE	FALSE
rs10116772_A	369.5	Conjunctivitis, infectious	sense organs	0.807941	0.403852	1.03759	0.0442009	0.408717	55169	1071	54098	46	FALSE	FALSE
rs1250590_A	740.11	Osteoarthrosis, localized, primary	musculoskeletal	0.762746	0.403854	1.01811	0.0214961	0.47528	52408	5561	46847	899	FALSE	FALSE
rs3087948_T	433.11	Occlusion of cerebral arteries, with cerebral infarction	circulatory system	0.938679	0.40386	0.917296	0.103414	0.187722	52711	331	52380	62	FALSE	FALSE
rs72727388_C	130	Spirochetal infection	infectious diseases	0.447089	0.403863	0.840752	0.207799	0.27271	59576	64	59512	733	FALSE	FALSE
rs5210_A	761	Cervicalgia	symptoms	0.551857	0.403864	1.01861	0.0220852	0.376824	59358	4805	54553	25	FALSE	FALSE
rs6885132_G	514.1	Abnormal results of function study of pulmonary system	respiratory	0.170066	0.403867	1.16983	0.187916	0.100758	52750	141	52609	83	FALSE	FALSE
rs1250590_A	715.3	Spinal enthesopathy	musculoskeletal	0.775568	0.403867	1.15653	0.174212	0.476254	52472	66	52406	890	FALSE	FALSE
rs7405696_C	112	Candidiasis	infectious diseases	0.388698	0.403871	1.02646	0.0312833	0.408063	55353	2206	53147	464	FALSE	FALSE
rs13282002_C	620	Dysplasia of female genital organs	genitourinary	0.323166	0.403881	0.831965	0.220394	0.158466	33840	88	33752	231	FALSE	FALSE
rs6885132_G	529.1	Glossitis	digestive	0.226319	0.403882	0.735444	0.368131	0.101136	58530	52	58478	98	FALSE	FALSE
rs1519480_C	170.1	Bone cancer	neoplasms	0.166994	0.403896	1.06312	0.0733336	0.327386	62188	419	61769	5	FALSE	FALSE
rs11042985_G	505	Other pulmonary inflamation or edema	respiratory	0.89724	0.4039	1.06014	0.0699694	0.414169	43399	427	42972	183	FALSE	FALSE
rs3733227_C	255.2	Adrenal hypofunction	endocrine/metabolic	0.223994	0.403911	0.958571	0.0506935	0.33483	54462	903	53559	2	FALSE	FALSE
rs2268569_T	594.1	Calculus of kidney	genitourinary	0.305339	0.403912	1.04426	0.051891	0.0813075	59275	2528	56747	9	FALSE	FALSE
rs6688365_C	365.11	Primary open angle glaucoma	sense organs	0.348708	0.403915	0.939758	0.0744422	0.437801	57043	381	56662	311	FALSE	FALSE
rs5210_A	426.2	Atrioventricular [AV] block	circulatory system	0.497353	0.403921	1.03618	0.042581	0.376404	38735	1265	37470	19	FALSE	FALSE
rs28578604_T	592.1	Cystitis	genitourinary	0.117823	0.403925	0.959362	0.0497063	0.219474	47074	1252	45822	67	FALSE	FALSE
rs867635_T	526	Diseases of the jaws	digestive	0.835417	0.403928	0.921262	0.0982612	0.079029	58371	774	57597	24	FALSE	FALSE
rs4660895_T	514.1	Abnormal results of function study of pulmonary system	respiratory	0.0487803	0.403942	0.894256	0.133912	0.296566	52801	141	52660	32	FALSE	FALSE
rs11708903_G	324	Other CNS infection and poliomyelitis	neurological	0.0887251	0.403947	0.930461	0.0863595	0.455063	62221	275	61946	83	FALSE	FALSE
rs2971670_T	281.11	Pernicious anemia	hematopoietic	0.145796	0.403951	1.09692	0.110836	0.180427	40224	264	39960	33	FALSE	FALSE
rs925095_T	274.11	Gouty arthropathy	endocrine/metabolic	0.958347	0.403954	1.04569	0.0535334	0.3819	60309	756	59553	171	FALSE	FALSE
rs757209_A	204.12	Lymphoid leukemia, chronic	neoplasms	0.37628	0.403954	0.91906	0.101133	0.407021	59723	208	59515	571	FALSE	FALSE
rs6136447_G	707.2	Chronic ulcer of leg or foot	dermatologic	0.530874	0.403955	0.943516	0.0696661	0.139343	60534	936	59598	183	FALSE	FALSE
rs6899342_G	292.11	Aphasia	mental disorders	0.957543	0.403981	0.937466	0.077378	0.248368	49924	477	49447	81	FALSE	FALSE
rs724016_G	597.1	Urethral stricture (not specified as infectious)	genitourinary	0.317863	0.403987	0.919726	0.100272	0.435263	56621	207	56414	14	FALSE	FALSE
rs2523504_T	695.1	Toxic erythema	dermatologic	0.983939	0.403992	1.25085	0.268208	0.261866	52863	33	52830	0	FALSE	FALSE
rs34506303_G	840.2	Rotator cuff (capsule) sprain	injuries & poisonings	0.680278	0.403994	0.926534	0.0914368	0.158547	54580	477	54103	957	FALSE	FALSE
rs10116772_A	130	Spirochetal infection	infectious diseases	0.710575	0.403995	0.859497	0.181434	0.409945	60219	65	60154	53	FALSE	FALSE
rs7632381_C	327.32	Obstructive sleep apnea	neurological	0.334308	0.403996	0.982525	0.0211251	0.435742	52071	5693	46378	8	FALSE	FALSE
rs6885132_G	562.1	Diverticulosis	digestive	0.492678	0.403998	0.963733	0.0442665	0.100906	44061	3370	40691	65	FALSE	FALSE
rs7946714_C	300	Anxiety disorders	mental disorders	0.176108	0.404	0.984296	0.0189677	0.216113	47186	11003	36183	42	FALSE	FALSE
rs7632381_C	386.3	Labyrinthitis	sense organs	0.420716	0.404001	1.12916	0.145562	0.437084	52777	95	52682	9	FALSE	FALSE
rs72648855_T	626.4	Premenstrual tension syndromes	genitourinary	0.245699	0.404008	1.29652	0.311193	0.104999	23905	45	23860	8	FALSE	FALSE
rs72650615_C	626.4	Premenstrual tension syndromes	genitourinary	0.245699	0.404008	1.29652	0.311193	0.104999	23905	45	23860	8	FALSE	FALSE
rs7163757_T	528.11	Stomatitis and mucositis (ulcerative)	digestive	0.993855	0.404009	0.910719	0.11207	0.422202	58703	165	58538	37	FALSE	FALSE
rs8074454_C	733.4	Aseptic necrosis of bone	musculoskeletal	0.124624	0.40401	1.06525	0.0757458	0.331862	50060	389	49671	14	FALSE	FALSE
rs11708067_G	170.1	Bone cancer	neoplasms	0.0422245	0.404011	1.06922	0.0802003	0.23579	62191	419	61772	3	FALSE	FALSE
rs76177300_A	285	Other anemias	hematopoietic	0.99243	0.404012	1.02839	0.0335502	0.0460812	53601	14121	39480	752	FALSE	FALSE
rs35498576_C	912	Insect bite	injuries & poisonings	0.573345	0.404016	0.921755	0.0976374	0.281413	61392	274	61118	134	FALSE	FALSE
rs6031558_C	289	Other diseases of blood and blood-forming organs	hematopoietic	0.936893	0.404016	1.04139	0.0486044	0.327851	46570	965	45605	21	FALSE	FALSE
rs6438788_G	362.6	Peripheral retinal degenerations	sense organs	0.432394	0.404018	1.12193	0.137872	0.462492	56535	106	56429	67	FALSE	FALSE
rs777355_A	180.1	Cervical cancer	neoplasms	0.684409	0.404022	0.93166	0.0848307	0.479065	27562	285	27277	150	FALSE	FALSE
rs11042985_G	797	Shock	symptoms	0.767165	0.404023	0.969564	0.0370401	0.412734	61731	1570	60161	235	FALSE	FALSE
rs7531911_G	426.32	Left bundle branch block	circulatory system	0.535115	0.404025	1.05273	0.0615843	0.295872	38128	663	37465	24	FALSE	FALSE
rs117252445_A	495.2	Asthma with exacerbation	respiratory	0.582302	0.404026	0.918347	0.102079	0.0556452	48953	1014	47939	90	FALSE	FALSE
rs2380950_G	455	Hemorrhoids	circulatory system	0.25942	0.404031	1.04576	0.0536255	0.0961662	46846	2085	44761	18	FALSE	FALSE
rs10464106_C	695.4	Lupus (localized and systemic)	dermatologic	0.148807	0.404032	1.06372	0.0740311	0.107372	52467	953	51514	3	FALSE	FALSE
rs8003022_G	753.1	Congenital cataract and lens anomalies	congenital anomalies	0.959897	0.404036	1.28913	0.304361	0.392513	61626	22	61604	51	FALSE	FALSE
rs10116772_A	360.2	Progressive myopia	sense organs	0.926234	0.404037	1.1246	0.140731	0.409056	57013	102	56911	48	FALSE	FALSE
rs6031558_C	609	Male infertility and abnormal spermatozoa	genitourinary	0.902799	0.404043	0.847183	0.198747	0.326449	19611	61	19550	8	FALSE	FALSE
rs2074090_G	289.3	Personal history of diseases of blood and blood-forming organs	hematopoietic	0.0407431	0.404046	0.911194	0.111454	0.353061	45563	183	45380	260	FALSE	FALSE
rs7946714_C	510.2	Lung transplant	respiratory	0.442011	0.404047	1.10343	0.117959	0.214887	53321	202	53119	52	FALSE	FALSE
rs2908297_T	368.1	Amblyopia	sense organs	0.10723	0.404048	1.10762	0.122494	0.156445	58030	245	57785	16	FALSE	FALSE
rs2074090_G	782.6	Pallor and flushing	symptoms	0.263188	0.404054	1.073	0.0844413	0.354137	51250	305	50945	283	FALSE	FALSE
rs10814915_T	272	Disorders of lipoid metabolism	endocrine/metabolic	0.906415	0.404057	1.01228	0.0146315	0.425516	58509	19112	39397	108	FALSE	FALSE
rs76177300_A	426.3	Bundle branch block	circulatory system	0.810642	0.404059	1.08677	0.0997258	0.0449244	38153	1159	36994	537	FALSE	FALSE
rs1905505_A	509.3	Pulmonary insufficiency or respiratory failure following trauma and surgery	respiratory	0.890257	0.404061	1.03337	0.0393392	0.290066	44552	1644	42908	250	FALSE	FALSE
rs142848532_T	429.2	Abnormal function study of cardiovascular system	circulatory system	0.567956	0.404071	1.10565	0.120371	0.0471401	49565	718	48847	819	FALSE	FALSE
rs11085259_T	911	Blister	injuries & poisonings	0.495677	0.404076	1.22879	0.246932	0.180164	63026	49	62977	177	FALSE	FALSE
rs76177300_A	361	Retinal detachments and defects	sense organs	0.939441	0.404078	1.14967	0.167168	0.0461329	56554	369	56185	815	FALSE	FALSE
rs117252445_A	759	Other and unspecified congenital anomalies	congenital anomalies	0.667299	0.404079	1.10198	0.116391	0.055789	61168	679	60489	113	FALSE	FALSE
rs78028320_A	288.2	Elevated white blood cell count	hematopoietic	0.404771	0.404081	1.02512	0.0297329	0.187476	49449	4056	45393	264	FALSE	FALSE
rs2908289_A	710.12	Chronic osteomyelitis	musculoskeletal	0.141294	0.404081	1.06712	0.0778653	0.180164	52405	546	51859	16	FALSE	FALSE
rs2268569_T	512.2	Painful respiration	respiratory	0.300351	0.404084	1.07598	0.087771	0.0821933	31943	850	31093	6	FALSE	FALSE
rs2564929_T	447.1	Stricture of artery	circulatory system	0.417571	0.404094	1.10057	0.114856	0.328222	51226	168	51058	13	FALSE	FALSE
rs117252445_A	246.7	Abnormal results of function study of thyroid	endocrine/metabolic	0.712645	0.404095	0.863356	0.176104	0.0556542	49574	353	49221	92	FALSE	FALSE
rs6889788_A	430	Intracranial hemorrhage	circulatory system	0.900286	0.404101	0.954534	0.0557719	0.185811	53514	1132	52382	60	FALSE	FALSE
rs1250095_T	296	Mood disorders	mental disorders	0.963688	0.404104	0.987071	0.0155981	0.379052	47913	11883	36030	266	FALSE	FALSE
rs7693_T	287.31	Primary thrombocytopenia	hematopoietic	0.527939	0.40411	1.07018	0.0812946	0.36446	47982	325	47657	46	FALSE	FALSE
rs6889788_A	426	Cardiac conduction disorders	circulatory system	0.411132	0.404113	1.02261	0.0268022	0.186491	43246	5808	37438	57	FALSE	FALSE
rs2239525_G	702	Degenerative skin conditions and other dermatoses	dermatologic	0.955619	0.404116	1.02045	0.0242608	0.261158	56374	5171	51203	0	FALSE	FALSE
rs2239526_G	702	Degenerative skin conditions and other dermatoses	dermatologic	0.955619	0.404116	1.02045	0.0242608	0.261158	56374	5171	51203	0	FALSE	FALSE
rs10464106_C	540.1	Appendicitis	digestive	0.0498279	0.404132	0.894824	0.133205	0.107346	62960	324	62636	3	FALSE	FALSE
rs7531911_G	41.4	E. coli	infectious diseases	0.421826	0.404142	0.963683	0.0443433	0.295315	52659	1274	51385	30	FALSE	FALSE
rs4887810_A	274	Gout and other crystal arthropathies	endocrine/metabolic	0.169989	0.404143	1.02736	0.0323537	0.325936	61828	2427	59401	333	FALSE	FALSE
rs234866_A	333	Extrapyramidal disease and abnormal movement disorders	neurological	0.672394	0.404145	0.96706	0.0401498	0.306708	48569	1542	47027	128	FALSE	FALSE
rs55754152_A	297	Suicidal ideation or attempt	mental disorders	0.725203	0.404149	0.908279	0.11532	0.0508497	37070	873	36197	20	FALSE	FALSE
rs2523507_G	401.2	Hypertensive heart and/or renal disease	circulatory system	0.535415	0.404151	0.978263	0.0263441	0.260136	38207	6444	31763	6	FALSE	FALSE
rs6128461_T	360	Disorders of the globe	sense organs	0.18687	0.404152	0.907701	0.116083	0.380088	57067	163	56904	54	FALSE	FALSE
rs8070737_T	720.1	Spinal stenosis of lumbar region	musculoskeletal	0.117231	0.404157	1.03764	0.0442948	0.182234	51099	1837	49262	21	FALSE	FALSE
rs56149656_G	536.3	Gastroparesis	digestive	0.21974	0.404157	0.913771	0.108095	0.10583	54030	491	53539	82	FALSE	FALSE
rs10860209_A	597.1	Urethral stricture (not specified as infectious)	genitourinary	0.0781902	0.404162	1.11787	0.133574	0.152121	56307	207	56100	338	FALSE	FALSE
rs12593201_A	579	Other symptoms involving abdomen and pelvis	digestive	0.126777	0.404168	0.97603	0.0290836	0.267251	52114	3266	48848	12	FALSE	FALSE
rs11708067_G	528.11	Stomatitis and mucositis (ulcerative)	digestive	0.192619	0.404172	1.11168	0.126916	0.235418	58738	165	58573	3	FALSE	FALSE
rs2908289_A	360.2	Progressive myopia	sense organs	0.656301	0.404176	1.15675	0.174556	0.179444	57040	102	56938	18	FALSE	FALSE
rs4887810_A	41.12	Methicillin resistant Staphylococcus aureus	infectious diseases	0.00776384	0.404177	1.04043	0.0475167	0.327571	52175	1029	51146	281	FALSE	FALSE
rs777355_A	578.2	Blood in stool	digestive	0.0841007	0.404181	0.974483	0.030986	0.481019	50813	2196	48617	267	FALSE	FALSE
rs10116772_A	353	Nerve root and plexus disorders	neurological	0.67264	0.404183	0.938652	0.0758958	0.410206	54441	366	54075	46	FALSE	FALSE
rs2908296_T	442.1	Aortic aneurysm	circulatory system	0.271526	0.404191	1.04814	0.0563635	0.152424	52285	1269	51016	58	FALSE	FALSE
rs9901746_A	327.1	Hypersomnia	neurological	0.239894	0.404192	0.943257	0.0700304	0.407116	46348	434	45914	496	FALSE	FALSE
rs11708903_G	41.8	H. pylori	infectious diseases	0.320126	0.404206	0.896475	0.131017	0.454822	51463	119	51344	72	FALSE	FALSE
rs35498576_C	755.4	Congenital anomalies of upper limb, including shoulder girdle	congenital anomalies	0.304937	0.404208	1.1902	0.208743	0.280994	60875	53	60822	132	FALSE	FALSE
rs11708903_G	153	Colorectal cancer	neoplasms	0.250484	0.40421	0.973263	0.0324905	0.455313	52666	2034	50632	74	FALSE	FALSE
rs2133705_C	703.1	Ingrowing nail	dermatologic	0.229208	0.404217	1.05297	0.0618762	0.487521	57618	533	57085	962	FALSE	FALSE
rs2285676_G	333.1	Essential tremor	neurological	0.695508	0.404225	0.953481	0.0571103	0.377137	47797	673	47124	20	FALSE	FALSE
rs11890449_T	592.13	Chronic interstitial cystitis	genitourinary	0.873715	0.40423	0.817572	0.241481	0.0516598	46061	215	45846	44	FALSE	FALSE
rs112412537_A	291.1	Transient mental disorders due to conditions classified elsewhere	mental disorders	0.793497	0.404242	0.614349	0.584114	0.0390057	48980	63	48917	639	FALSE	FALSE
rs3733227_C	277.4	Disorders of bilirubin excretion	endocrine/metabolic	0.118317	0.404242	1.07577	0.0875616	0.335635	59459	288	59171	2	FALSE	FALSE
rs1125253_T	749	Congenital anomalies of face and neck	congenital anomalies	0.0293828	0.404243	0.934856	0.0807643	0.273984	62062	424	61638	417	FALSE	FALSE
rs1125251_T	749	Congenital anomalies of face and neck	congenital anomalies	0.0293828	0.404243	0.934856	0.0807643	0.273984	62062	424	61638	417	FALSE	FALSE
rs2908297_T	292.3	Memory loss	mental disorders	0.524961	0.404248	1.04201	0.0493378	0.155776	51131	1621	49510	16	FALSE	FALSE
rs11708067_G	803.2	Fracture of radius and ulna	injuries & poisonings	0.164638	0.404248	0.960401	0.0484436	0.236105	52068	1243	50825	3	FALSE	FALSE
rs7531911_G	523	Gingival and periodontal diseases	digestive	0.0895526	0.404253	0.953958	0.0565138	0.294745	58364	779	57585	36	FALSE	FALSE
rs1848067_T	426.22	Mobitz II AV block	circulatory system	0.0864146	0.404254	0.828465	0.225623	0.360025	37496	46	37450	39	FALSE	FALSE
rs10116772_A	585.1	Acute renal failure	genitourinary	0.727099	0.404261	0.984446	0.018796	0.410071	53181	7240	45941	52	FALSE	FALSE
rs7531911_G	333	Extrapyramidal disease and abnormal movement disorders	neurological	0.730373	0.404269	0.966678	0.0406346	0.295635	48658	1545	47113	33	FALSE	FALSE
rs2268570_G	279.2	Autoimmune disease NEC	endocrine/metabolic	0.976594	0.40427	0.834862	0.216408	0.419716	55889	45	55844	275	FALSE	FALSE
rs16860758_G	772	Symptoms of the muscles	symptoms	0.696134	0.404272	0.924602	0.0939929	0.18482	53433	396	53037	570	FALSE	FALSE
rs8074454_C	323	Encephalitis	neurological	0.313727	0.404276	0.912408	0.109913	0.330764	62203	194	62009	18	FALSE	FALSE
rs10766394_G	244.4	Hypothyroidism NOS	endocrine/metabolic	0.687524	0.404276	0.984532	0.0186918	0.376952	56734	7496	49238	86	FALSE	FALSE
rs1848067_T	242.2	Toxic multinodular goiter	endocrine/metabolic	0.419677	0.404295	1.11598	0.131583	0.36236	49386	122	49264	46	FALSE	FALSE
rs10116772_A	818.2	Subarachnoid hemorrhage (injury)	injuries & poisonings	0.808434	0.404295	1.10751	0.122445	0.409186	60938	136	60802	52	FALSE	FALSE
rs6483215_A	339	Other headache syndromes	neurological	0.77055	0.404298	0.969189	0.0375259	0.236541	56485	2074	54411	72	FALSE	FALSE
rs10766395_C	415.11	Pulmonary embolism and infarction, acute	circulatory system	0.119977	0.404307	1.03401	0.0401078	0.380474	52156	1366	50790	470	FALSE	FALSE
rs2523507_G	279.8	Other specified disorders involving the immune mechanism	endocrine/metabolic	0.955568	0.40431	1.1695	0.187757	0.259989	56164	68	56096	9	FALSE	FALSE
rs72979712_T	989	Toxic effect of other substances, chiefly nonmedicinal as to source	injuries & poisonings	0.64033	0.404311	0.550084	0.716694	0.0522057	62972	34	62938	65	FALSE	FALSE
rs112412537_A	840	Sprains and strains	injuries & poisonings	0.718106	0.404314	1.05741	0.0669362	0.0394588	57313	2989	54324	744	FALSE	FALSE
rs6128461_T	250.2	Type 2 diabetes	endocrine/metabolic	0.0341653	0.404315	1.01485	0.0176779	0.380571	53873	9954	43919	52	FALSE	FALSE
rs72727388_C	727.6	Rupture of tendon, nontraumatic	musculoskeletal	0.831508	0.404317	0.945093	0.0677179	0.272849	46949	586	46363	590	FALSE	FALSE
rs10766394_G	250.41	Impaired fasting glucose	endocrine/metabolic	0.224672	0.40432	0.961641	0.0469027	0.378986	44933	1036	43897	73	FALSE	FALSE
rs6103716_C	53.1	Herpes zoster with nervous system complications	infectious diseases	0.811181	0.404328	0.903932	0.121116	0.314258	49706	168	49538	55	FALSE	FALSE
rs16969990_T	427.21	Atrial fibrillation	circulatory system	0.211217	0.404333	0.96454	0.0432955	0.0684121	43925	6460	37465	26	FALSE	FALSE
rs1905505_A	301	Personality disorders	mental disorders	0.686191	0.404344	1.06997	0.0811063	0.288206	36375	369	36006	215	FALSE	FALSE
rs2268570_G	707.3	Chronic ulcer of unspecified site	dermatologic	0.980684	0.404346	1.06851	0.0794673	0.419511	59803	322	59481	303	FALSE	FALSE
rs2074090_G	528.4	Cysts of oral soft tissues	digestive	0.0584793	0.404348	1.27905	0.295147	0.353023	58295	24	58271	322	FALSE	FALSE
rs78028320_A	389.5	Disorders of acoustic nerve	sense organs	0.323151	0.404349	1.25782	0.27508	0.187909	54513	39	54474	288	FALSE	FALSE
rs6899342_G	433.2	Occlusion of cerebral arteries	circulatory system	0.871325	0.404356	0.970116	0.0363838	0.248566	54581	2224	52357	94	FALSE	FALSE
rs8074454_C	830	Dislocation	injuries & poisonings	0.183842	0.404359	1.02979	0.0351979	0.331047	60357	1869	58488	17	FALSE	FALSE
rs11650000_A	204.12	Lymphoid leukemia, chronic	neoplasms	0.256153	0.404367	1.08499	0.0978291	0.453509	60076	211	59865	202	FALSE	FALSE
rs7405696_C	255.21	Glucocorticoid deficiency	endocrine/metabolic	0.343209	0.404369	0.957919	0.0515592	0.40659	53934	799	53135	452	FALSE	FALSE
rs2403205_T	281.1	Megaloblastic anemia	hematopoietic	0.925825	0.404371	0.957175	0.0524906	0.371694	40723	832	39891	107	FALSE	FALSE
rs580240_T	743.12	Senile osteoporosis	musculoskeletal	0.569281	0.404372	1.04337	0.0509182	0.485106	52740	846	51894	6	FALSE	FALSE
rs6103716_C	312	Conduct disorders	mental disorders	0.559761	0.404373	1.05732	0.0668394	0.31458	58435	527	57908	73	FALSE	FALSE
rs10181515_T	964	Poisoning by agents primarily affecting blood constituents	injuries & poisonings	0.14285	0.404373	1.13824	0.155289	0.226529	46493	111	46382	20	FALSE	FALSE
rs72727388_C	690	Erythematosquamous dermatosis	dermatologic	0.58632	0.404383	1.04935	0.057776	0.272816	52968	758	52210	667	FALSE	FALSE
rs10039427_A	972.1	Cardiac rhythm regulators causing adverse effects in therapeutic use	injuries & poisonings	0.820307	0.404389	0.690049	0.444937	0.185586	46240	21	46219	192	FALSE	FALSE
rs2564929_T	656.8	Perinatal jaundice	pregnancy complications	0.441823	0.404391	1.07887	0.0910402	0.328606	62009	302	61707	15	FALSE	FALSE
rs16860758_G	798	Malaise and fatigue	symptoms	0.831227	0.404402	1.0146	0.0173887	0.183903	52941	16961	35980	601	FALSE	FALSE
rs2971670_T	395	Heart valve disorders	circulatory system	0.546551	0.404403	0.978087	0.0265734	0.178376	56193	5791	50402	47	FALSE	FALSE
rs6817471_C	401.21	Hypertensive heart disease	circulatory system	0.229395	0.404403	1.02642	0.0312765	0.335906	35245	3502	31743	31	FALSE	FALSE
rs2380949_G	420.2	Pericarditis	circulatory system	0.267072	0.404404	1.05999	0.0698788	0.0954885	57897	1158	56739	67	FALSE	FALSE
rs4660895_T	270.21	Disorders of urea cycle metabolism	endocrine/metabolic	0.237256	0.404405	0.84209	0.206131	0.295486	59067	61	59006	32	FALSE	FALSE
rs10464106_C	71.1	HIV infection, symptomatic	infectious diseases	0.362978	0.404416	1.07496	0.0866915	0.106947	50263	674	49589	1	FALSE	FALSE
rs12593201_A	269	Proteinuria	endocrine/metabolic	0.658739	0.404416	1.03543	0.0417636	0.267263	60519	1493	59026	12	FALSE	FALSE
rs580240_T	510.2	Lung transplant	respiratory	0.0821585	0.40442	1.08682	0.0998522	0.485289	53362	202	53160	6	FALSE	FALSE
rs1016565_A	253.1	Pituitary hyperfunction	endocrine/metabolic	0.843246	0.404433	0.907526	0.116384	0.309133	53629	180	53449	117	FALSE	FALSE
rs1125253_T	165.1	Cancer of bronchus; lung	neoplasms	0.0203934	0.404435	1.02805	0.0331783	0.274056	62022	2426	59596	423	FALSE	FALSE
rs1125251_T	165.1	Cancer of bronchus; lung	neoplasms	0.0203934	0.404435	1.02805	0.0331783	0.274056	62022	2426	59596	423	FALSE	FALSE
rs10814915_T	315.1	Learning disorder	mental disorders	0.842217	0.404445	1.15019	0.16784	0.425298	57950	72	57878	107	FALSE	FALSE
rs76177300_A	324	Other CNS infection and poliomyelitis	neurological	0.958803	0.404448	0.830716	0.222462	0.0459582	61458	270	61188	883	FALSE	FALSE
rs78028320_A	196	Radiotherapy	neoplasms	0.375232	0.404452	0.966199	0.0412451	0.185711	46944	2115	44829	264	FALSE	FALSE
rs11002898_A	605	Erectile dysfunction [ED]	genitourinary	0.749986	0.40446	1.03411	0.040229	0.252221	21390	1878	19512	52	FALSE	FALSE
rs1411435_G	41.9	Infection with drug-resistant microorganisms	infectious diseases	0.0249547	0.404468	0.920202	0.0997545	0.0962278	51986	626	51360	59	FALSE	FALSE
rs4701619_C	264.1	Short stature	endocrine/metabolic	0.982872	0.404468	0.933119	0.0830341	0.187004	43892	599	43293	58	FALSE	FALSE
rs8003022_G	530.11	GERD	digestive	0.918177	0.404478	0.987809	0.014714	0.392641	50876	13676	37200	43	FALSE	FALSE
rs4887810_A	742.2	Pathological, developmental or recurrent dislocation	musculoskeletal	0.154507	0.404479	1.13195	0.148677	0.325798	51687	98	51589	273	FALSE	FALSE
rs730497_A	252	Disorders of parathyroid gland	endocrine/metabolic	0.469228	0.404481	1.05319	0.062162	0.178817	54402	873	53529	35	FALSE	FALSE
rs6885132_G	531.1	Hemorrhage from gastrointestinal ulcer	digestive	0.223397	0.404491	1.13638	0.153367	0.101173	59759	212	59547	97	FALSE	FALSE
rs2941257_T	263	Other nutritional deficiency	endocrine/metabolic	0.802354	0.404492	1.05631	0.0657135	0.26126	43761	592	43169	197	FALSE	FALSE
rs580240_T	588.1	Renal osteodystrophy	genitourinary	0.13564	0.404497	1.03683	0.0433866	0.485239	47084	1111	45973	6	FALSE	FALSE
rs5210_A	700	Corns and callosities	dermatologic	0.25829	0.404501	0.938169	0.0765642	0.377307	56291	375	55916	23	FALSE	FALSE
rs7531911_G	789.1	Persistent vomiting	symptoms	0.558715	0.404507	0.864549	0.174601	0.294371	45249	85	45164	26	FALSE	FALSE
rs28582094_G	335	Multiple sclerosis	neurological	0.413479	0.404512	1.03974	0.0467456	0.266919	48303	1193	47110	38	FALSE	FALSE
rs6438788_G	288.1	Decreased white blood cell count	hematopoietic	0.679514	0.404519	1.02509	0.0297286	0.463025	47992	2422	45570	54	FALSE	FALSE
rs8070737_T	772.4	Rhabdomyolysis	symptoms	0.0784272	0.404521	1.11682	0.132545	0.181228	53728	179	53549	22	FALSE	FALSE
rs35533056_A	281	Other deficiency anemia	hematopoietic	0.675538	0.404523	0.964718	0.0430911	0.385257	40996	1215	39781	222	FALSE	FALSE
rs8070737_T	526.9	Jaw disease NOS	digestive	0.250991	0.40453	1.16943	0.18777	0.18165	57685	87	57598	23	FALSE	FALSE
rs1250542_A	537	Other disorders of stomach and duodenum	digestive	0.972856	0.404532	1.03522	0.0415264	0.373913	54724	1252	53472	156	FALSE	FALSE
rs144155527_T	340.1	Migrain with aura	neurological	0.0534924	0.404534	0.837899	0.212173	0.0179379	55079	750	54329	148	FALSE	FALSE
rs8003022_G	764	Sciatica	symptoms	0.934708	0.40454	1.03205	0.0378475	0.392696	56517	1515	55002	49	FALSE	FALSE
rs12746673_C	742.9	Other derangement of joint	musculoskeletal	0.331168	0.404541	0.94529	0.0675	0.208502	51755	695	51060	838	FALSE	FALSE
rs6483215_A	145.1	Cancer of lip	neoplasms	0.702126	0.404544	0.733652	0.371574	0.23565	61220	24	61196	78	FALSE	FALSE
rs2948567_T	427.8	Sinoatrial node dysfunction (Bradycardia)	circulatory system	0.814148	0.404547	0.966441	0.040952	0.331405	38895	1592	37303	204	FALSE	FALSE
rs234866_A	38.3	Bacteremia	infectious diseases	0.547336	0.404548	0.972641	0.0332806	0.307327	53552	2255	51297	129	FALSE	FALSE
rs10464106_C	740.3	Osteoarthrosis involving more than one site, but not specified as generalized	musculoskeletal	0.227754	0.404551	1.16957	0.187924	0.106622	47762	141	47621	3	FALSE	FALSE
rs117252445_A	686.3	Pilonidal cyst	dermatologic	0.0828071	0.404562	0.72493	0.385938	0.0564374	51721	91	51630	95	FALSE	FALSE
rs1411435_G	285.21	Anemia in chronic kidney disease	hematopoietic	0.127328	0.404569	0.943873	0.0693028	0.0950052	41303	1347	39956	39	FALSE	FALSE
rs11708903_G	803.21	Colles' fracture	injuries & poisonings	0.0512288	0.404573	0.910527	0.112457	0.455104	50929	163	50766	64	FALSE	FALSE
rs62432360_C	440	Atherosclerosis	circulatory system	0.621817	0.404573	0.965973	0.0415358	0.178138	52639	2244	50395	728	FALSE	FALSE
rs56149656_G	624.9	stress incontinence, female	genitourinary	0.189855	0.404579	0.933925	0.082017	0.107427	31533	853	30680	35	FALSE	FALSE
rs11263762_A	480.2	Viral pneumonia	respiratory	0.18698	0.404581	1.07945	0.0917324	0.412316	47443	246	47197	74	FALSE	FALSE
rs79896666_C	271	Disorders of carbohydrate transport and metabolism	endocrine/metabolic	0.454246	0.404603	1.10531	0.120137	0.0567621	62665	615	62050	140	FALSE	FALSE
rs78551082_T	271	Disorders of carbohydrate transport and metabolism	endocrine/metabolic	0.454246	0.404603	1.10531	0.120137	0.0567621	62665	615	62050	140	FALSE	FALSE
rs74628648_T	271	Disorders of carbohydrate transport and metabolism	endocrine/metabolic	0.454246	0.404603	1.10531	0.120137	0.0567621	62665	615	62050	140	FALSE	FALSE
rs11989843_G	287.3	Thrombocytopenia	hematopoietic	0.847198	0.404605	0.974952	0.0304367	0.195654	51126	3779	47347	406	FALSE	FALSE
rs6136447_G	279.7	Other immunological findings	endocrine/metabolic	0.509263	0.404612	0.948383	0.0635907	0.139356	57041	1098	55943	174	FALSE	FALSE
rs6899343_T	562.1	Diverticulosis	digestive	0.828716	0.404615	0.974691	0.0307594	0.246757	43788	3355	40433	355	FALSE	FALSE
rs1519480_C	204.4	Multiple myeloma	neoplasms	0.018018	0.404628	1.08375	0.0965082	0.32668	60296	241	60055	5	FALSE	FALSE
rs55754152_A	365.1	Open-angle glaucoma	sense organs	0.807358	0.404628	0.918274	0.102305	0.0513192	57990	1065	56925	36	FALSE	FALSE
rs7946714_C	276.1	Electrolyte imbalance	endocrine/metabolic	0.339802	0.404632	0.984319	0.018965	0.21531	51579	11119	40460	49	FALSE	FALSE
rs11085259_T	145.1	Cancer of lip	neoplasms	0.622271	0.404632	0.710018	0.410937	0.179992	61122	24	61098	177	FALSE	FALSE
rs2239525_G	528.3	Cellulitis and abscess of oral soft tissues	digestive	0.950725	0.404635	0.857286	0.184772	0.259875	58657	82	58575	0	FALSE	FALSE
rs2239526_G	528.3	Cellulitis and abscess of oral soft tissues	digestive	0.950725	0.404635	0.857286	0.184772	0.259875	58657	82	58575	0	FALSE	FALSE
rs10766395_C	613.5	Mastodynia	genitourinary	0.0908292	0.404637	0.956505	0.0533612	0.380705	59705	772	58933	527	FALSE	FALSE
rs4701619_C	80	Postoperative infection	infectious diseases	0.745203	0.404642	1.04225	0.049659	0.186696	60146	1354	58792	82	FALSE	FALSE
rs28582094_G	577.3	Cyst and pseudocyst of pancreas	digestive	0.547048	0.404647	0.935744	0.0796937	0.267415	61199	421	60778	46	FALSE	FALSE
rs10766394_G	949	Allergies, other	injuries & poisonings	0.434945	0.40465	1.03388	0.0399794	0.37798	50037	1359	48678	78	FALSE	FALSE
rs56149656_G	333.8	Other degenerative diseases of the basal ganglia	neurological	0.352896	0.40465	0.808567	0.254986	0.10713	47181	100	47081	64	FALSE	FALSE
rs116761056_T	789	Nausea and vomiting	symptoms	0.046006	0.404657	0.95406	0.0564341	0.0190543	55788	10713	45075	155	FALSE	FALSE
rs56149656_G	110.2	Dermatomycoses	infectious diseases	0.598284	0.404659	1.16559	0.183873	0.106863	53639	142	53497	75	FALSE	FALSE
rs6128461_T	117.4	Aspergillosis	infectious diseases	0.317001	0.404662	0.893845	0.134669	0.380248	53644	121	53523	52	FALSE	FALSE
rs11626787_G	585.32	End stage renal disease	genitourinary	0.734572	0.40467	0.967555	0.0395809	0.347886	47346	1490	45856	130	FALSE	FALSE
rs2908297_T	963.1	Antineoplastic and immunosuppressive drugs causing adverse effects	injuries & poisonings	0.309958	0.40467	1.04998	0.0585287	0.156384	47492	1105	46387	15	FALSE	FALSE
rs7531911_G	592.1	Cystitis	genitourinary	0.00801797	0.404673	1.03788	0.0446176	0.295969	47108	1252	45856	32	FALSE	FALSE
rs117252445_A	962.2	Insulins and antidiabetic agents causing adverse effects in therapeutic use	injuries & poisonings	0.0248325	0.404677	0.612237	0.588789	0.0556059	46362	42	46320	84	FALSE	FALSE
rs11890449_T	530.13	Barrett's esophagus	digestive	0.971669	0.404684	1.13011	0.146791	0.0518309	37632	425	37207	26	FALSE	FALSE
rs5210_A	426.4	Anomalous atrioventricular excitation	circulatory system	0.558521	0.404688	1.11794	0.133796	0.376393	37587	117	37470	19	FALSE	FALSE
rs7163757_T	430.2	Intracerebral hemorrhage	circulatory system	0.903945	0.4047	1.05213	0.0609885	0.422325	52964	551	52413	30	FALSE	FALSE
rs3802113_G	696.4	Psoriasis	dermatologic	0.763424	0.404702	1.05089	0.0595718	0.165409	51427	1021	50406	53	FALSE	FALSE
rs4237150_C	636.2	Early onset of delivery	pregnancy complications	0.904624	0.404729	1.06914	0.080241	0.410318	32922	328	32594	75	FALSE	FALSE
rs28582094_G	772.4	Rhabdomyolysis	symptoms	0.0821959	0.40474	0.902607	0.122984	0.266565	53713	179	53534	40	FALSE	FALSE
rs1411435_G	475	Chronic sinusitis	respiratory	0.652417	0.404741	0.96322	0.044976	0.0958289	45336	3194	42142	57	FALSE	FALSE
rs2523506_T	454.1	Varicose veins of lower extremity	circulatory system	0.49461	0.404745	0.935291	0.0802918	0.160494	45388	631	44757	21	FALSE	FALSE
rs6749367_T	649.1	Diabetes or abnormal glucose tolerance complicating pregnancy	pregnancy complications	0.383157	0.404745	0.939736	0.074601	0.252892	33192	521	32671	239	FALSE	FALSE
rs4400674_A	212	Benign neoplasm of respiratory and intrathoracic organs	neoplasms	0.705681	0.404751	0.91881	0.101632	0.385469	63092	209	62883	1	FALSE	FALSE
rs35533056_A	270.3	Disorders of plasma protein metabolism	endocrine/metabolic	0.875322	0.404759	0.957154	0.0525607	0.385407	59515	783	58732	315	FALSE	FALSE
rs11989843_G	302.1	Decreased libido	mental disorders	0.716294	0.40476	0.891294	0.138128	0.19559	36124	180	35944	289	FALSE	FALSE
rs6867984_A	626.4	Premenstrual tension syndromes	genitourinary	0.208362	0.404762	1.29595	0.311159	0.105053	23907	45	23862	6	FALSE	FALSE
rs10734253_G	800	Fracture of lower limb	injuries & poisonings	0.42084	0.404779	0.975527	0.0297404	0.437966	53148	2419	50729	106	FALSE	FALSE
rs34506303_G	292.3	Memory loss	mental disorders	0.677948	0.404779	0.958803	0.050497	0.157914	50306	1592	48714	894	FALSE	FALSE
rs12593201_A	614.32	Chronic inflammatory pelvic disease	genitourinary	0.821455	0.404791	0.867235	0.170984	0.268841	31182	94	31088	3	FALSE	FALSE
rs6031558_C	31	Diseases due to other mycobacteria	infectious diseases	0.9878	0.404808	0.887879	0.142749	0.328182	51508	116	51392	23	FALSE	FALSE
rs1848067_T	227.3	Benign neoplasm of pituitary gland and craniopharyngeal duct (pouch)	neoplasms	0.444758	0.404828	1.08111	0.0936252	0.361502	61387	243	61144	56	FALSE	FALSE
rs3087948_T	560.3	Peritoneal or intestinal adhesions	digestive	0.930598	0.40483	0.886194	0.145036	0.18861	40878	170	40708	43	FALSE	FALSE
rs6026591_A	965.3	Salicylates causing adverse effects in therapeutic use	injuries & poisonings	0.0120445	0.404834	1.28111	0.297385	0.378806	46314	23	46291	116	FALSE	FALSE
rs11042984_C	594.1	Calculus of kidney	genitourinary	0.788896	0.404836	0.975754	0.029465	0.412893	59031	2520	56511	266	FALSE	FALSE
rs4775238_A	281.1	Megaloblastic anemia	hematopoietic	0.702305	0.404838	0.958597	0.0507616	0.413379	40660	834	39826	175	FALSE	FALSE
rs117252445_A	297	Suicidal ideation or attempt	mental disorders	0.712446	0.404838	0.911883	0.110735	0.0557836	37027	868	36159	66	FALSE	FALSE
rs78028320_A	715	Other inflammatory spondylopathies	musculoskeletal	0.507869	0.404845	0.946419	0.0661098	0.188281	53776	790	52986	291	FALSE	FALSE
rs2380950_G	227.3	Benign neoplasm of pituitary gland and craniopharyngeal duct (pouch)	neoplasms	0.200218	0.404848	0.872508	0.163727	0.0958817	61409	244	61165	34	FALSE	FALSE
rs10039427_A	443.7	Peripheral angiopathy in diseases classified elsewhere	circulatory system	0.917925	0.40485	0.907834	0.11608	0.186099	51153	270	50883	200	FALSE	FALSE
rs6749367_T	946	Anaphylactic shock NOS	injuries & poisonings	0.37661	0.40485	0.904634	0.120319	0.253281	48612	193	48419	351	FALSE	FALSE
rs2924447_A	700	Corns and callosities	dermatologic	0.167941	0.404852	0.911729	0.110941	0.140419	55790	371	55419	550	FALSE	FALSE
rs730497_A	593.2	Microscopic hematuria	genitourinary	0.795368	0.404853	1.07709	0.0891485	0.179214	46263	409	45854	33	FALSE	FALSE
rs2268570_G	550.3	Femoral hernia	digestive	0.951702	0.404855	1.294	0.309417	0.419223	54056	21	54035	271	FALSE	FALSE
rs9489217_C	338	Pain	neurological	0.914936	0.404859	0.987557	0.015032	0.450511	57336	11345	45991	19	FALSE	FALSE
rs580240_T	642.1	Preeclampsia and eclampsia	pregnancy complications	0.630325	0.404871	1.07062	0.0819186	0.48755	34859	309	34550	7	FALSE	FALSE
rs1848067_T	726.1	Enthesopathy	musculoskeletal	0.13633	0.404873	1.02315	0.02748	0.360941	50040	3179	46861	48	FALSE	FALSE
rs4513637_G	244.5	Congenital hypothyroidism	endocrine/metabolic	0.136165	0.404877	1.16163	0.17987	0.176534	48951	98	48853	477	FALSE	FALSE
rs1364809_C	522	Diseases of pulp and periapical tissues	digestive	0.170039	0.404881	0.708829	0.413167	0.0250506	57783	173	57610	10	FALSE	FALSE
rs925095_T	378	Strabismus and other disorders of binocular eye movements	sense organs	0.893891	0.404886	1.04086	0.0480826	0.382193	54963	933	54030	160	FALSE	FALSE
rs10993460_C	324	Other CNS infection and poliomyelitis	neurological	0.784064	0.404887	0.876183	0.158693	0.0879221	62254	276	61978	47	FALSE	FALSE
rs117252445_A	365	Glaucoma	sense organs	0.546737	0.404892	0.93816	0.0766395	0.055782	58630	1776	56854	107	FALSE	FALSE
rs6438788_G	242.1	Graves' disease	endocrine/metabolic	0.322723	0.404906	0.946433	0.0661011	0.460886	49714	468	49246	64	FALSE	FALSE
rs6749367_T	389.3	Degenerative and vascular disorders of ear	sense organs	0.730768	0.404913	1.27293	0.289747	0.253402	54386	28	54358	403	FALSE	FALSE
rs12493_T	430	Intracranial hemorrhage	circulatory system	0.898925	0.404914	0.954612	0.0557709	0.185806	53510	1132	52378	64	FALSE	FALSE
rs7632381_C	244.5	Congenital hypothyroidism	endocrine/metabolic	0.540582	0.404916	0.887226	0.143665	0.436084	49401	100	49301	9	FALSE	FALSE
rs11708067_G	380.1	Otitis externa	sense organs	0.0297662	0.404917	1.05753	0.0671589	0.235907	59106	609	58497	3	FALSE	FALSE
rs9489217_C	446	Polyarteritis nodosa and allied conditions	circulatory system	0.796314	0.40492	1.05182	0.0606554	0.450733	51607	553	51054	17	FALSE	FALSE
rs11708067_G	656.22	Interstitial emphysema and related conditions of newborn	pregnancy complications	0.0556563	0.404923	0.816357	0.243622	0.235916	61774	55	61719	3	FALSE	FALSE
rs2908296_T	38.3	Bacteremia	infectious diseases	0.246241	0.404925	0.964957	0.042831	0.153498	53623	2259	51364	53	FALSE	FALSE
rs28578604_T	165.1	Cancer of bronchus; lung	neoplasms	0.606669	0.404928	0.970538	0.0359068	0.219831	62357	2439	59918	77	FALSE	FALSE
rs757209_A	145.3	Cancer of major salivary glands	neoplasms	0.42829	0.404934	0.898017	0.129155	0.406715	60830	128	60702	588	FALSE	FALSE
rs6026592_A	150	Cancer of esophagus	neoplasms	0.173967	0.404937	0.942691	0.0708622	0.379451	55297	436	54861	149	FALSE	FALSE
rs13282002_C	353	Nerve root and plexus disorders	neurological	0.917043	0.40494	0.916587	0.104581	0.15927	54125	365	53760	378	FALSE	FALSE
rs11650000_A	358	Myoneural disorders	neurological	0.275695	0.404941	1.0769	0.088955	0.45416	55748	256	55492	190	FALSE	FALSE
rs28582094_G	714	Rheumatoid arthritis and other inflammatory polyarthropathies	musculoskeletal	0.403323	0.404942	0.972525	0.0334523	0.267356	55673	2455	53218	40	FALSE	FALSE
rs56149656_G	594.1	Calculus of kidney	genitourinary	0.0298117	0.404946	1.03929	0.0462743	0.106453	59200	2528	56672	85	FALSE	FALSE
rs8121252_T	368.9	Subjective visual disturbances	sense organs	0.469191	0.404951	1.05762	0.0672705	0.341728	58093	490	57603	208	FALSE	FALSE
rs2908296_T	282.8	Other hemoglobinopathies	hematopoietic	0.226555	0.404956	0.788306	0.285624	0.152992	40012	61	39951	40	FALSE	FALSE
rs1016565_A	251.1	Hypoglycemia	endocrine/metabolic	0.88962	0.404957	1.05103	0.0597686	0.311372	39851	648	39203	81	FALSE	FALSE
rs1510148_T	379	Other disorders of eye	sense organs	0.859042	0.404967	1.02878	0.0340754	0.262151	56290	2341	53949	249	FALSE	FALSE
rs72979712_T	345.1	Epilepsy	neurological	0.19378	0.404975	0.934388	0.0814909	0.0524531	48815	1713	47102	47	FALSE	FALSE
rs10993460_C	727.4	Ganglion and cyst of synovium, tendon, and bursa	musculoskeletal	0.360031	0.404975	1.08941	0.102835	0.087826	47429	562	46867	39	FALSE	FALSE
rs11626787_G	636	Early or threatened labor; hemorrhage in early pregnancy	pregnancy complications	0.562329	0.404976	1.0347	0.0409591	0.344899	34010	1441	32569	103	FALSE	FALSE
rs4812816_A	579.8	Nonspecific abnormal findings in stool contents	digestive	0.0284456	0.404977	1.06324	0.0736336	0.2173	49358	540	48818	45	FALSE	FALSE
rs28582094_G	716.9	Arthropathy NOS	musculoskeletal	0.0856355	0.404984	1.03297	0.038948	0.267514	53601	1762	51839	40	FALSE	FALSE
rs11989843_G	303.1	Dissociative disorder	mental disorders	0.699057	0.404986	0.760026	0.329515	0.195642	35979	35	35944	288	FALSE	FALSE
rs10039427_A	669	Complications of labor and delivery NEC	pregnancy complications	0.68432	0.404986	0.879606	0.154045	0.186774	35045	153	34892	141	FALSE	FALSE
rs2239525_G	656.5	Hematological disorders of newborn	pregnancy complications	0.974759	0.404991	0.889558	0.140537	0.260544	61882	161	61721	0	FALSE	FALSE
rs2239526_G	656.5	Hematological disorders of newborn	pregnancy complications	0.974759	0.404991	0.889558	0.140537	0.260544	61882	161	61721	0	FALSE	FALSE
rs2523507_G	656.5	Hematological disorders of newborn	pregnancy complications	0.97487	0.404991	0.889558	0.140537	0.260497	61874	161	61713	8	FALSE	FALSE
rs8074454_C	626.14	Irregular menstrual bleeding	genitourinary	0.518564	0.404994	0.91782	0.102979	0.331354	24083	224	23859	10	FALSE	FALSE
rs142848532_T	155.1	Malignant neoplasm of liver, primary	neoplasms	0.285225	0.404997	0.876147	0.158781	0.0476661	54630	496	54134	904	FALSE	FALSE
rs10464106_C	189	Cancer of urinary organs (incl. kidney and bladder)	neoplasms	0.101224	0.404998	0.952672	0.0582242	0.107241	62784	1668	61116	3	FALSE	FALSE
rs2908296_T	275.5	Disorders of calcium/phosphorus metabolism	endocrine/metabolic	0.470155	0.405	0.960533	0.0483557	0.153485	57201	1752	55449	62	FALSE	FALSE
rs11626787_G	250.13	Type 1 diabetes with ophthalmic manifestations	endocrine/metabolic	0.513317	0.405007	0.922953	0.0962837	0.348602	44089	246	43843	126	FALSE	FALSE
rs4558932_C	312.3	Impulse control disorder	mental disorders	0.285179	0.405012	1.13802	0.155261	0.212527	57534	117	57417	581	FALSE	FALSE
rs34506303_G	350.3	Lack of coordination	neurological	0.545577	0.405012	0.956534	0.0533668	0.159019	54245	1387	52858	969	FALSE	FALSE
rs2908297_T	213	Benign neoplasm of bone and articular cartilage	neoplasms	0.204304	0.405014	1.11763	0.133558	0.15685	48065	199	47866	18	FALSE	FALSE
rs11085259_T	575	Other biliary tract disease	digestive	0.297313	0.405016	1.03841	0.0452659	0.180228	58390	1672	56718	166	FALSE	FALSE
rs112412537_A	571.51	Cirrhosis of liver without mention of alcohol	digestive	0.546553	0.405018	0.932258	0.0842393	0.0393956	48178	2084	46094	644	FALSE	FALSE
rs2894536_C	578	Gastrointestinal hemorrhage	digestive	0.126356	0.405025	0.975289	0.0300495	0.158967	53181	4632	48549	368	FALSE	FALSE
rs1848068_T	706.1	Acne	dermatologic	0.247929	0.405026	1.0407	0.0479105	0.33599	57143	1001	56142	38	FALSE	FALSE
rs7946714_C	527.7	Disturbance of salivary secretion	digestive	0.295424	0.405027	0.937861	0.0770448	0.215479	59043	522	58521	59	FALSE	FALSE
rs724016_G	656.6	Perinatal disorders of digestive system	pregnancy complications	0.186909	0.40503	0.898666	0.128314	0.435529	61842	135	61707	16	FALSE	FALSE
rs28578604_T	840.2	Rotator cuff (capsule) sprain	injuries & poisonings	0.501755	0.405032	0.93598	0.0794562	0.22048	55411	484	54927	73	FALSE	FALSE
rs6483215_A	568	Other disorders of peritoneum	digestive	0.230439	0.405032	1.04735	0.0555554	0.23664	52303	892	51411	68	FALSE	FALSE
rs11989843_G	601.4	Balanoposthitis	genitourinary	0.469392	0.405035	0.777083	0.302893	0.195787	20553	42	20511	156	FALSE	FALSE
rs730497_A	292.2	Mild cognitive impairment	mental disorders	0.773427	0.405037	1.06796	0.0789667	0.177956	50032	542	49490	35	FALSE	FALSE
rs11890449_T	585.34	Chronic Kidney Disease, Stage IV	genitourinary	0.904687	0.405037	0.928184	0.0895031	0.0514326	47363	1417	45946	39	FALSE	FALSE
rs6026591_A	117.4	Aspergillosis	infectious diseases	0.324124	0.405039	0.893917	0.134681	0.380162	53568	121	53447	133	FALSE	FALSE
rs62405452_A	626.4	Premenstrual tension syndromes	genitourinary	0.213309	0.405041	1.29575	0.311165	0.105069	23908	45	23863	5	FALSE	FALSE
rs62405453_A	626.4	Premenstrual tension syndromes	genitourinary	0.213309	0.405041	1.29575	0.311165	0.105069	23908	45	23863	5	FALSE	FALSE
rs62405454_C	626.4	Premenstrual tension syndromes	genitourinary	0.213309	0.405041	1.29575	0.311165	0.105069	23908	45	23863	5	FALSE	FALSE
rs35498576_C	195.1	Malignant neoplasm, other	neoplasms	0.530643	0.405056	0.970568	0.0358796	0.28184	47055	2088	44967	107	FALSE	FALSE
rs11075256_G	278	Overweight, obesity and other hyperalimentation	endocrine/metabolic	0.128119	0.40506	0.982703	0.0209559	0.294799	56474	9485	46989	88	FALSE	FALSE
rs10181515_T	260.21	Kwashiorkor	endocrine/metabolic	0.509451	0.405064	0.766561	0.319286	0.226747	43370	33	43337	16	FALSE	FALSE
rs1016565_A	626.13	Irregular menstrual cycle	genitourinary	0.851647	0.405067	0.958139	0.0513604	0.307762	24774	956	23818	53	FALSE	FALSE
rs4887810_A	521.1	Dental caries	digestive	0.66023	0.405071	1.03397	0.0401253	0.325722	58751	1430	57321	314	FALSE	FALSE
rs16860758_G	279.11	Deficiency of humoral immunity	endocrine/metabolic	0.573484	0.405072	1.09725	0.111466	0.184737	55782	256	55526	618	FALSE	FALSE
rs7693_T	362.6	Peripheral retinal degenerations	sense organs	0.151136	0.40508	0.885618	0.145894	0.363377	56546	106	56440	57	FALSE	FALSE
rs76177300_A	550.1	Inguinal hernia	digestive	0.907692	0.405087	0.911707	0.111025	0.0458432	54621	1065	53556	782	FALSE	FALSE
rs72650616_A	626.4	Premenstrual tension syndromes	genitourinary	0.248832	0.405088	1.29573	0.311173	0.105086	23871	45	23826	42	FALSE	FALSE
rs11989843_G	580.3	Nephritis and nephropathy without mention of glomerulonephritis	genitourinary	0.955933	0.40509	0.942327	0.0713494	0.194782	46285	656	45629	374	FALSE	FALSE
rs11989843_G	557	Intestinal malabsorption (non-celiac)	digestive	0.797411	0.405098	1.06817	0.0792089	0.194322	40932	493	40439	340	FALSE	FALSE
rs4812816_A	535.6	Duodenitis	digestive	0.0698272	0.405103	1.10185	0.116501	0.21762	53791	210	53581	43	FALSE	FALSE
rs757209_A	359	Muscular dystrophies and other myopathies	neurological	0.469281	0.405106	1.0369	0.0435217	0.406361	56296	1127	55169	540	FALSE	FALSE
rs11626787_G	705	Disorders of sweat glands	dermatologic	0.86968	0.40511	0.924519	0.0942684	0.345459	56299	258	56041	147	FALSE	FALSE
rs10814915_T	200	Myeloproliferative disease	neoplasms	0.786444	0.405111	0.964212	0.0437752	0.426114	61060	1101	59959	112	FALSE	FALSE
rs580240_T	614.32	Chronic inflammatory pelvic disease	genitourinary	0.673089	0.405113	0.884951	0.14681	0.487989	31179	94	31085	6	FALSE	FALSE
rs4812816_A	70.3	Viral hepatitis C	infectious diseases	0.446878	0.405113	0.960166	0.0488268	0.217492	50880	1324	49556	38	FALSE	FALSE
rs11075255_A	722.7	Intervertebral disc disorder with myelopathy	musculoskeletal	0.906672	0.405118	1.09126	0.104906	0.403742	49227	187	49040	256	FALSE	FALSE
rs2908297_T	378.2	Nystagmus and other irregular eye movements	sense organs	0.430339	0.405126	1.14572	0.163399	0.156009	54298	131	54167	15	FALSE	FALSE
rs28578604_T	966	Poisoning by anticonvulsants and anti-Parkinsonism drugs	injuries & poisonings	0.288409	0.405128	0.766769	0.319004	0.218956	46377	34	46343	58	FALSE	FALSE
rs7693_T	362.8	Retinal hemorrhage/ischemia	sense organs	0.153095	0.405129	1.13126	0.148149	0.363485	56536	96	56440	57	FALSE	FALSE
rs12531914_A	202.21	Nodular lymphoma	neoplasms	0.869606	0.405141	1.13512	0.152241	0.268718	60050	104	59946	116	FALSE	FALSE
rs2403205_T	740.2	Osteoarthrosis, generalized	musculoskeletal	0.597638	0.405146	0.971591	0.0346209	0.37056	49583	2081	47502	134	FALSE	FALSE
rs10937714_C	840.2	Rotator cuff (capsule) sprain	injuries & poisonings	0.191976	0.405149	1.06722	0.078155	0.212311	54896	479	54417	610	FALSE	FALSE
rs35533056_A	502	Postinflammatory pulmonary fibrosis	respiratory	0.0960949	0.40515	0.954196	0.0563221	0.385329	43616	699	42917	238	FALSE	FALSE
rs10181515_T	622.1	Polyp of corpus uteri	genitourinary	0.642164	0.405151	1.09335	0.107209	0.227507	34199	238	33961	14	FALSE	FALSE
rs4984980_A	614.33	Pelvic inflammatory disease, NOS	genitourinary	0.828968	0.405152	1.21737	0.236276	0.187788	30806	52	30754	353	FALSE	FALSE
rs62432360_C	526	Diseases of the jaws	digestive	0.828189	0.405152	0.944746	0.068279	0.178194	57631	764	56867	790	FALSE	FALSE
rs1250542_A	117.3	Blastomycotic infection	infectious diseases	0.90456	0.405153	0.771717	0.311294	0.374619	53461	24	53437	141	FALSE	FALSE
rs117252445_A	260.7	Polyphagia	endocrine/metabolic	0.230527	0.40516	0.430647	1.01204	0.0560958	43292	21	43271	85	FALSE	FALSE
rs6026592_A	782	Symptoms involving skin and other integumentary tissue	symptoms	0.482603	0.405171	0.925052	0.0935891	0.379386	51333	250	51083	131	FALSE	FALSE
rs2380949_G	191.1	Cancer of brain and nervous system	neoplasms	0.0428819	0.405172	1.07654	0.0885965	0.0955961	61514	704	60810	69	FALSE	FALSE
rs12631733_T	331.1	Hydrocephalus	neurological	0.604248	0.40518	1.06068	0.070772	0.160357	47756	734	47022	133	FALSE	FALSE
rs1799884_T	444.1	Arterial embolism and thrombosis of lower extremity artery	circulatory system	0.432412	0.405184	1.11535	0.131151	0.179638	51253	185	51068	2	FALSE	FALSE
rs7946714_C	199.4	Neurofibromatosis	neoplasms	0.793736	0.405194	1.16743	0.185976	0.214481	45102	78	45024	44	FALSE	FALSE
rs6790843_A	275.5	Disorders of calcium/phosphorus metabolism	endocrine/metabolic	0.54668	0.405199	0.970621	0.0358246	0.374373	57201	1753	55448	63	FALSE	FALSE
rs1250095_T	385.5	Tympanosclerosis and middle ear disease related to otitis media	sense organs	0.977976	0.405199	0.860899	0.179941	0.379367	54152	68	54084	310	FALSE	FALSE
rs1125253_T	710	Osteomyelitis, periostitis, and other infections involving bone	musculoskeletal	0.100105	0.405202	0.963985	0.0440663	0.274451	52882	1354	51528	367	FALSE	FALSE
rs1125251_T	710	Osteomyelitis, periostitis, and other infections involving bone	musculoskeletal	0.100105	0.405202	0.963985	0.0440663	0.274451	52882	1354	51528	367	FALSE	FALSE
rs11042984_C	315	Develomental delays and disorders	mental disorders	0.688806	0.405208	0.968958	0.0378855	0.413277	59344	1613	57731	268	FALSE	FALSE
rs112412537_A	255.22	Mineralocorticoid deficiency	endocrine/metabolic	0.634166	0.405208	0.552023	0.713837	0.0393803	52958	46	52912	684	FALSE	FALSE
rs2239525_G	279.8	Other specified disorders involving the immune mechanism	endocrine/metabolic	0.954933	0.405212	1.16915	0.187758	0.260045	56173	68	56105	0	FALSE	FALSE
rs2239526_G	279.8	Other specified disorders involving the immune mechanism	endocrine/metabolic	0.954933	0.405212	1.16915	0.187758	0.260045	56173	68	56105	0	FALSE	FALSE
rs10133035_T	313.2	Tics and stuttering	mental disorders	0.640073	0.405213	0.897257	0.13025	0.353186	57726	136	57590	406	FALSE	FALSE
rs10116772_A	562.2	Diverticulitis	digestive	0.444602	0.405219	1.04331	0.0509377	0.410701	41529	814	40715	39	FALSE	FALSE
rs10766395_C	394.3	Aortic valve disease	circulatory system	0.171415	0.405231	0.789441	0.284063	0.3801	50025	28	49997	465	FALSE	FALSE
rs10039427_A	401.3	Other hypertensive complications	circulatory system	0.938197	0.405232	1.04047	0.0476613	0.18653	33244	1596	31648	134	FALSE	FALSE
rs757209_A	735.22	Claw toe (acquired)	musculoskeletal	0.312714	0.405232	1.26971	0.286894	0.406242	53889	25	53864	513	FALSE	FALSE
rs9901746_A	447	Other disorders of arteries and arterioles	circulatory system	0.261509	0.405237	0.965654	0.0419912	0.405893	51792	1243	50549	550	FALSE	FALSE
rs6136447_G	475.9	Postnasal drip	respiratory	0.00196318	0.405245	0.920256	0.0998495	0.139462	42517	453	42064	137	FALSE	FALSE
rs72727388_C	528.41	Cyst of the salivary gland	digestive	0.637297	0.405246	0.729333	0.379226	0.272863	57921	21	57900	714	FALSE	FALSE
rs10039427_A	698	Pruritus and related conditions	dermatologic	0.89338	0.40525	1.05005	0.0586776	0.185774	61354	957	60397	250	FALSE	FALSE
rs1250590_A	367.2	Astigmatism	sense organs	0.859421	0.405254	1.04542	0.0533744	0.476108	57341	719	56622	974	FALSE	FALSE
rs4660895_T	443	Peripheral vascular disease	circulatory system	0.496353	0.405259	1.02633	0.0312327	0.295452	53777	2732	51045	28	FALSE	FALSE
rs3775094_A	575.9	Nonspecific abnormal findings on radiological and other examination of biliary tract	digestive	0.973037	0.405263	1.10799	0.123212	0.462599	56697	131	56566	320	FALSE	FALSE
rs2523506_T	346	Abnormal findings on study of brain and/or nervous system	neurological	0.305538	0.405269	0.867002	0.17148	0.161557	47262	140	47122	22	FALSE	FALSE
rs11075256_G	359.2	Myopathy	neurological	0.653131	0.405269	0.96048	0.0484499	0.295276	56664	1072	55592	86	FALSE	FALSE
rs76177300_A	279	Disorders involving the immune mechanism	endocrine/metabolic	0.989583	0.40527	1.06096	0.0711002	0.0460405	57558	2206	55352	827	FALSE	FALSE
rs112412537_A	446	Polyarteritis nodosa and allied conditions	circulatory system	0.833707	0.405274	1.13123	0.148158	0.0391768	50974	547	50427	681	FALSE	FALSE
rs2908297_T	695.1	Toxic erythema	dermatologic	0.0493664	0.405281	0.731105	0.376337	0.155704	52844	33	52811	19	FALSE	FALSE
rs4887810_A	604.3	Peyronie's disease	genitourinary	0.625056	0.405289	0.886834	0.144312	0.324467	19569	119	19450	110	FALSE	FALSE
rs12746673_C	327	Sleep disorders	neurological	0.243388	0.405289	0.98142	0.0225357	0.208674	52733	7065	45668	869	FALSE	FALSE
rs6899342_G	378	Strabismus and other disorders of binocular eye movements	sense organs	0.778426	0.405304	1.04638	0.0544795	0.248969	55039	932	54107	82	FALSE	FALSE
rs2268570_G	374	Other disorders of eyelids	sense organs	0.987087	0.405304	0.968997	0.0378451	0.419392	55373	1499	53874	284	FALSE	FALSE
rs2268570_G	296.2	Depression	mental disorders	0.913053	0.405307	0.986636	0.016167	0.420097	46425	10401	36024	248	FALSE	FALSE
rs11002898_A	442.11	Abdominal aortic aneurysm	circulatory system	0.266646	0.405308	0.948171	0.0639534	0.25167	51653	707	50946	127	FALSE	FALSE
rs1016565_A	454.11	Varicose veins of lower extremity, symptomtic	circulatory system	0.403314	0.40531	1.06258	0.0729385	0.30978	45132	442	44690	92	FALSE	FALSE
rs1971152_C	681.7	Cellulitis and abscess of trunk	dermatologic	0.573706	0.405311	0.962975	0.045337	0.41091	52402	1040	51362	383	FALSE	FALSE
rs9901746_A	853	Complication of colostomy or enterostomy	injuries & poisonings	0.174375	0.405318	1.07287	0.0845276	0.407057	53576	290	53286	557	FALSE	FALSE
rs1016565_A	444	Arterial embolism and thrombosis	circulatory system	0.182336	0.405327	1.05801	0.0677613	0.310042	51472	507	50965	107	FALSE	FALSE
rs2924447_A	327.72	Sleep related leg cramps	neurological	0.258201	0.40534	0.732093	0.374762	0.142331	45988	36	45952	458	FALSE	FALSE
rs16969990_T	348	Other conditions of brain	neurological	0.947811	0.405341	1.04552	0.0534932	0.0691567	49959	2845	47114	32	FALSE	FALSE
rs9901746_A	686.5	Pyoderma	dermatologic	0.00782808	0.405344	1.18246	0.201412	0.406407	51254	50	51204	538	FALSE	FALSE
rs12531914_A	433.5	Cerebral aneurysm	circulatory system	0.917638	0.405344	1.06725	0.0782187	0.268394	52747	407	52340	105	FALSE	FALSE
rs8074454_C	297.2	Suicide or self-inflicted injury	mental disorders	0.964319	0.405347	0.910946	0.112091	0.331057	36394	190	36204	13	FALSE	FALSE
rs4558932_C	701.4	Keloid scar	dermatologic	0.268485	0.40535	0.900985	0.125305	0.211465	55605	206	55399	561	FALSE	FALSE
rs35498576_C	963	Poisoning by primarily systemic agents	injuries & poisonings	0.485512	0.405354	1.0401	0.0472546	0.280776	47424	1125	46299	106	FALSE	FALSE
rs62432360_C	571.5	Other chronic nonalcoholic liver disease	digestive	0.737168	0.405355	0.974001	0.031658	0.178536	49861	3820	46041	708	FALSE	FALSE
rs4775238_A	722.8	Postlaminectomy syndrome	musculoskeletal	0.204727	0.405363	1.05039	0.0590852	0.415742	49681	598	49083	211	FALSE	FALSE
rs6817471_C	430	Intracranial hemorrhage	circulatory system	0.148293	0.405363	1.03818	0.0450289	0.335245	53543	1131	52412	33	FALSE	FALSE
rs10464106_C	362.27	Drusen (degenerative) of retina	sense organs	0.0395686	0.40537	0.858266	0.183689	0.107166	56674	181	56493	3	FALSE	FALSE
rs12531914_A	277	Other disorders of metabolism	endocrine/metabolic	0.860412	0.40537	1.04373	0.051443	0.268556	60008	956	59052	129	FALSE	FALSE
rs11626787_G	588.2	Secondary hyperparathyroidism (of renal origin)	genitourinary	0.635736	0.405377	0.943232	0.0702387	0.348047	46317	461	45856	127	FALSE	FALSE
rs6867984_A	227	Benign neoplasm of other endocrine glands and related structures	neoplasms	0.109416	0.405377	1.08507	0.0981257	0.107024	61701	516	61185	13	FALSE	FALSE
rs1510148_T	994.21	Septic shock	injuries & poisonings	0.904556	0.405386	1.03663	0.0432378	0.260925	58099	1399	56700	252	FALSE	FALSE
rs1250109_C	427.7	Tachycardia NOS	circulatory system	0.620944	0.405395	0.977117	0.0278222	0.172546	42893	5419	37474	16	FALSE	FALSE
rs72648855_T	752.2	Other specified congenital anomalies of nervous system	congenital anomalies	0.00351762	0.405395	0.902039	0.123912	0.107234	62014	383	61631	27	FALSE	FALSE
rs72650615_C	752.2	Other specified congenital anomalies of nervous system	congenital anomalies	0.00351762	0.405395	0.902039	0.123912	0.107234	62014	383	61631	27	FALSE	FALSE
rs5210_A	743.11	Osteoporosis NOS	musculoskeletal	0.438028	0.405398	1.02275	0.0270352	0.376607	55396	3520	51876	25	FALSE	FALSE
rs1364809_C	136	Other infectious and parasitic diseases	infectious diseases	0.025554	0.405411	0.856611	0.186024	0.0249146	60908	714	60194	10	FALSE	FALSE
rs6026592_A	276.4	Acid-base balance disorder	endocrine/metabolic	0.541732	0.405411	0.979135	0.0253437	0.379422	44100	3702	40398	116	FALSE	FALSE
rs580240_T	709.7	Unspecified diffuse connective tissue disease	dermatologic	0.637239	0.405415	0.921747	0.0979396	0.486417	52088	210	51878	6	FALSE	FALSE
rs2239525_G	362.8	Retinal hemorrhage/ischemia	sense organs	0.977069	0.405415	0.86824	0.169818	0.261791	56591	96	56495	0	FALSE	FALSE
rs2239526_G	362.8	Retinal hemorrhage/ischemia	sense organs	0.977069	0.405415	0.86824	0.169818	0.261791	56591	96	56495	0	FALSE	FALSE
rs11989843_G	134	Helminthiases	infectious diseases	0.732546	0.40542	0.742558	0.357766	0.195435	59782	32	59750	476	FALSE	FALSE
rs35498576_C	182	Malignant neoplasm of uterus	neoplasms	0.0972675	0.405427	1.0624	0.0727503	0.283608	29033	473	28560	63	FALSE	FALSE
rs4701619_C	440.22	Atherosclerosis of native arteries of the extremities with intermittent claudication	circulatory system	0.931931	0.405429	0.93473	0.0811309	0.186663	51542	539	51003	67	FALSE	FALSE
rs72650616_A	155.1	Malignant neoplasm of liver, primary	neoplasms	0.129972	0.40543	1.08635	0.0995541	0.106844	55422	500	54922	88	FALSE	FALSE
rs11042985_G	411.9	Other acute and subacute forms of ischemic heart disease	circulatory system	0.908314	0.40543	1.10651	0.121653	0.412579	46316	139	46177	175	FALSE	FALSE
rs2523507_G	528.3	Cellulitis and abscess of oral soft tissues	digestive	0.950913	0.405432	0.857511	0.184771	0.259825	58649	82	58567	8	FALSE	FALSE
rs10133035_T	622.1	Polyp of corpus uteri	genitourinary	0.705141	0.405433	1.08318	0.0960428	0.351241	33971	234	33737	251	FALSE	FALSE
rs6885132_G	112	Candidiasis	infectious diseases	0.276341	0.405434	1.04271	0.0502704	0.10075	55717	2226	53491	83	FALSE	FALSE
rs1510148_T	440	Atherosclerosis	circulatory system	0.743276	0.405435	1.03007	0.0356109	0.261263	53115	2262	50853	240	FALSE	FALSE
rs10766394_G	781	Symptoms involving nervous and musculoskeletal systems	symptoms	0.231772	0.405437	1.0405	0.047716	0.376913	60754	944	59810	96	FALSE	FALSE
rs2941257_T	255.22	Mineralocorticoid deficiency	endocrine/metabolic	0.931119	0.405445	0.814243	0.24701	0.260654	53385	47	53338	235	FALSE	FALSE
rs10464106_C	195	Cancer, suspected or other	neoplasms	0.0294366	0.405449	1.03228	0.0381889	0.106543	49088	4025	45063	1	FALSE	FALSE
rs2523504_T	348.8	Encephalopathy, not elsewhere classified	neurological	0.975681	0.405456	1.0334	0.039493	0.259573	48834	1691	47143	1	FALSE	FALSE
rs10116772_A	722.8	Postlaminectomy syndrome	musculoskeletal	0.749305	0.405458	1.05029	0.0589783	0.409552	49841	601	49240	46	FALSE	FALSE
rs7405696_C	601	Inflammatory diseases of prostate	genitourinary	0.201694	0.405459	0.951937	0.0592089	0.407685	21118	632	20486	185	FALSE	FALSE
rs10181515_T	454.11	Varicose veins of lower extremity, symptomtic	circulatory system	0.371907	0.405459	0.933552	0.0826521	0.22483	45203	443	44760	19	FALSE	FALSE
rs6026591_A	751.22	Other specified congenital anomalies of kidney	congenital anomalies	0.260013	0.405462	1.08126	0.0939161	0.379922	59353	238	59115	148	FALSE	FALSE
rs9489217_C	458	Hypotension	circulatory system	0.752564	0.405463	0.983316	0.020224	0.450668	56150	5716	50434	20	FALSE	FALSE
rs11002898_A	603.1	Hydrocele	genitourinary	0.797935	0.405465	1.09731	0.111622	0.251838	19721	209	19512	46	FALSE	FALSE
rs7163757_T	527.7	Disturbance of salivary secretion	digestive	0.994262	0.405474	0.948916	0.0630322	0.422172	59060	522	58538	37	FALSE	FALSE
rs2908297_T	259.8	Polyglandular activity in multiple endocrine adenomatosis	endocrine/metabolic	0.0508053	0.40548	1.27024	0.287548	0.156359	53585	39	53546	16	FALSE	FALSE
rs11002898_A	571.8	Liver abscess and sequelae of chronic liver disease	digestive	0.192299	0.405482	1.03466	0.0409555	0.250732	48181	1627	46554	126	FALSE	FALSE
rs11708903_G	444.1	Arterial embolism and thrombosis of lower extremity artery	circulatory system	0.219761	0.40549	1.09078	0.104454	0.454957	51184	185	50999	74	FALSE	FALSE
rs12593201_A	709.5	Dermatomyositis	dermatologic	0.553708	0.405493	1.12403	0.140556	0.266828	51996	124	51872	13	FALSE	FALSE
rs13282002_C	378	Strabismus and other disorders of binocular eye movements	sense organs	0.818295	0.405498	0.946681	0.0658693	0.158188	54764	931	53833	370	FALSE	FALSE
rs2523504_T	302	Sexual and gender identity disorders	mental disorders	0.840049	0.4055	1.08111	0.0937545	0.260293	36505	290	36215	0	FALSE	FALSE
rs7946714_C	427.4	Cardiac arrest and ventricular fibrillation	circulatory system	0.83643	0.405508	0.945544	0.0673156	0.215202	38134	684	37450	41	FALSE	FALSE
rs2948567_T	441	Vascular insufficiency of intestine	circulatory system	0.808786	0.405514	0.939639	0.0748485	0.333799	51236	416	50820	265	FALSE	FALSE
rs2523506_T	474.2	Chronic tonsillitis and adenoiditis	respiratory	0.407461	0.405514	1.05074	0.0594995	0.159481	43325	1155	42170	22	FALSE	FALSE
rs12631733_T	276.1	Electrolyte imbalance	endocrine/metabolic	0.750715	0.405528	0.982436	0.0213034	0.160674	51508	11103	40405	124	FALSE	FALSE
rs10860209_A	614.53	Cyst or abscess of Bartholin's gland	genitourinary	0.0726959	0.405529	0.773955	0.308061	0.151214	30966	50	30916	179	FALSE	FALSE
rs11626787_G	594.1	Calculus of kidney	genitourinary	0.657348	0.405534	0.974978	0.0304655	0.3466	59133	2522	56611	158	FALSE	FALSE
rs1799884_T	389.2	Conductive hearing loss	sense organs	0.623273	0.405537	1.05637	0.0659249	0.178221	55521	778	54743	1	FALSE	FALSE
rs11650000_A	512	Other symptoms of respiratory system	respiratory	0.732182	0.405553	0.989351	0.0128717	0.453409	53744	22739	31005	181	FALSE	FALSE
rs13282002_C	454	Varicose veins	circulatory system	0.715262	0.405558	1.05481	0.064158	0.158658	45390	905	44485	315	FALSE	FALSE
rs35533056_A	524	Dentofacial anomalies, including malocclusion	digestive	0.605659	0.40556	0.936537	0.0788315	0.384562	57676	348	57328	303	FALSE	FALSE
rs79896666_C	70.9	Hepatitis NOS	infectious diseases	0.241729	0.405563	0.877492	0.157128	0.0565017	49910	429	49481	117	FALSE	FALSE
rs78551082_T	70.9	Hepatitis NOS	infectious diseases	0.241729	0.405563	0.877492	0.157128	0.0565017	49910	429	49481	117	FALSE	FALSE
rs74628648_T	70.9	Hepatitis NOS	infectious diseases	0.241729	0.405563	0.877492	0.157128	0.0565017	49910	429	49481	117	FALSE	FALSE
rs2268569_T	281.11	Pernicious anemia	hematopoietic	0.213381	0.405567	0.866092	0.172852	0.0811365	40247	264	39983	7	FALSE	FALSE
rs7693_T	261.4	Vitamin D deficiency	endocrine/metabolic	0.155302	0.405567	0.982679	0.021008	0.364275	49044	5735	43309	52	FALSE	FALSE
rs730497_A	704.1	Alopecia	dermatologic	0.178897	0.405572	0.938665	0.0761042	0.178671	58577	617	57960	41	FALSE	FALSE
rs11708903_G	853	Complication of colostomy or enterostomy	injuries & poisonings	0.176641	0.405573	1.07178	0.0833513	0.455214	54035	291	53744	78	FALSE	FALSE
rs6026591_A	323.2	Acute (transverse) myelitis	neurological	0.144433	0.405587	1.21084	0.230028	0.37995	61916	39	61877	156	FALSE	FALSE
rs7632381_C	367.9	Blindness and low vision	sense organs	0.0253775	0.405599	0.952505	0.0585098	0.43664	58136	606	57530	10	FALSE	FALSE
rs11890449_T	365.2	Primary angle-closure glaucoma	sense organs	0.850955	0.405603	0.818143	0.241347	0.0514452	57119	204	56915	45	FALSE	FALSE
rs8074454_C	801.1	Fracture of foot	injuries & poisonings	0.602094	0.405604	0.9549	0.0554902	0.330318	51576	760	50816	12	FALSE	FALSE
rs11075256_G	911	Blister	injuries & poisonings	0.0972611	0.405611	0.824605	0.231892	0.294906	63098	49	63049	97	FALSE	FALSE
rs3775094_A	604.1	Redundant prepuce and phimosis/BXO	genitourinary	0.6896	0.405612	0.93233	0.0842532	0.462987	19750	297	19453	113	FALSE	FALSE
rs9901746_A	626.15	Infertility, female, associated with anovulation	genitourinary	0.955094	0.405613	1.21156	0.230761	0.404931	23667	39	23628	256	FALSE	FALSE
rs9489217_C	800.1	Fracture of neck of femur	injuries & poisonings	0.813901	0.405613	0.957935	0.0516758	0.451094	51589	779	50810	18	FALSE	FALSE
rs79896666_C	642.1	Preeclampsia and eclampsia	pregnancy complications	0.740585	0.405622	1.15366	0.171875	0.0556945	34797	308	34489	73	FALSE	FALSE
rs78551082_T	642.1	Preeclampsia and eclampsia	pregnancy complications	0.740585	0.405622	1.15366	0.171875	0.0556945	34797	308	34489	73	FALSE	FALSE
rs74628648_T	642.1	Preeclampsia and eclampsia	pregnancy complications	0.740585	0.405622	1.15366	0.171875	0.0556945	34797	308	34489	73	FALSE	FALSE
rs4930046_A	394.1	Mitral valve stenosis and aortic valve stenosis	circulatory system	0.67292	0.405626	1.0533	0.0624481	0.482215	50436	527	49909	548	FALSE	FALSE
rs3802113_G	724.1	Disorders of sacrum	musculoskeletal	0.505568	0.405636	1.09139	0.105163	0.164077	49547	316	49231	52	FALSE	FALSE
rs10860209_A	557	Intestinal malabsorption (non-celiac)	digestive	0.113733	0.405645	0.926423	0.0919029	0.15136	41018	495	40523	242	FALSE	FALSE
rs76369685_A	389	Hearing loss	sense organs	0.459523	0.405657	1.03712	0.0438298	0.0588409	59423	5042	54381	399	FALSE	FALSE
rs5210_A	483	Acute bronchitis and bronchiolitis	respiratory	0.221171	0.40566	1.02396	0.0284759	0.375367	50023	2781	47242	22	FALSE	FALSE
rs2380949_G	366.2	Senile cataract	sense organs	0.326877	0.405663	0.968073	0.0390211	0.0955531	60244	4586	55658	66	FALSE	FALSE
rs2523506_T	362.3	Other nondiabetic retinopathy	sense organs	0.308189	0.405668	0.9137	0.108538	0.159958	56815	343	56472	23	FALSE	FALSE
rs16860758_G	433.8	Late effects of cerebrovascular disease	circulatory system	0.267662	0.405676	1.04699	0.0552189	0.184719	53013	1109	51904	575	FALSE	FALSE
rs4701619_C	260.3	Adult failure to thrive	endocrine/metabolic	0.945222	0.405677	1.04971	0.058349	0.187318	44275	982	43293	58	FALSE	FALSE
rs10734253_G	367	Disorders of refraction and accommodation; blindness and low vision	sense organs	0.474506	0.405678	1.02232	0.0265464	0.438611	60451	3029	57422	126	FALSE	FALSE
rs4237150_C	204.22	Myeloid leukemia, chronic	neoplasms	0.739865	0.405682	0.932857	0.0835859	0.412199	60227	301	59926	142	FALSE	FALSE
rs2268569_T	153	Colorectal cancer	neoplasms	0.501372	0.405682	1.04934	0.0579206	0.0810544	52730	2035	50695	7	FALSE	FALSE
rs12593201_A	286.12	Congenital deficiency of other clotting factors (including factor VII)	hematopoietic	0.325202	0.405689	0.857959	0.184244	0.266971	47773	81	47692	10	FALSE	FALSE
rs72979712_T	374.3	Ptosis of eyelid	sense organs	0.38453	0.405693	0.878776	0.155413	0.0524604	54565	475	54090	52	FALSE	FALSE
rs2908296_T	315.3	Mental retardation	mental disorders	0.0820076	0.405693	0.922555	0.0969439	0.153606	58370	449	57921	59	FALSE	FALSE
rs10766394_G	609.1	Infertility, male	genitourinary	0.167693	0.405695	1.2816	0.298392	0.371501	19541	23	19518	39	FALSE	FALSE
rs6790843_A	709	Diffuse diseases of connective tissue	dermatologic	0.0303894	0.405698	1.03572	0.0422112	0.372944	53075	1241	51834	54	FALSE	FALSE
rs757209_A	300.13	Phobia	mental disorders	0.150512	0.405698	1.10216	0.116991	0.407631	36035	151	35884	354	FALSE	FALSE
rs6867984_A	379	Other disorders of eye	sense organs	0.0901358	0.405698	1.04115	0.0484935	0.106697	56520	2347	54173	10	FALSE	FALSE
rs11075256_G	353.2	Nerve root lesions	neurological	0.621858	0.405699	1.11395	0.129786	0.295839	54173	137	54036	83	FALSE	FALSE
rs1364809_C	797.1	Cardiogenic shock	symptoms	0.307885	0.4057	0.831246	0.222289	0.0251092	60894	525	60369	10	FALSE	FALSE
rs2523504_T	603.1	Hydrocele	genitourinary	0.933706	0.405709	0.908954	0.11481	0.260309	19765	209	19556	0	FALSE	FALSE
rs925095_T	278	Overweight, obesity and other hyperalimentation	endocrine/metabolic	0.944108	0.405714	1.01644	0.0196145	0.38138	56403	9482	46921	163	FALSE	FALSE
rs12531914_A	604.3	Peyronie's disease	genitourinary	0.403326	0.405716	1.1268	0.14358	0.26934	19635	119	19516	41	FALSE	FALSE
rs8003022_G	946	Anaphylactic shock NOS	injuries & poisonings	0.971331	0.405719	0.916409	0.104989	0.393248	48903	194	48709	41	FALSE	FALSE
rs2908289_A	331.1	Hydrocephalus	neurological	0.652195	0.405728	1.05767	0.0674322	0.178377	47862	735	47127	17	FALSE	FALSE
rs34506303_G	625.1	Dyspareunia	genitourinary	0.457423	0.405738	0.895626	0.132584	0.15844	30428	234	30194	546	FALSE	FALSE
rs1411435_G	455	Hemorrhoids	circulatory system	0.273186	0.405742	1.0456	0.0536285	0.0962323	46819	2084	44735	48	FALSE	FALSE
rs6485473_G	531.1	Hemorrhage from gastrointestinal ulcer	digestive	0.369401	0.405745	1.08972	0.103339	0.316021	59784	212	59572	73	FALSE	FALSE
rs757209_A	656.8	Perinatal jaundice	pregnancy complications	0.367974	0.405747	1.07725	0.0895065	0.407371	61460	300	61160	587	FALSE	FALSE
rs5210_A	327.71	Restless legs syndrome	neurological	0.190806	0.405752	0.963222	0.0450709	0.376846	47465	1101	46364	21	FALSE	FALSE
rs2133705_C	817	Concussion	injuries & poisonings	0.310515	0.405757	1.11152	0.12717	0.488852	60012	126	59886	1008	FALSE	FALSE
rs6899343_T	272.13	Mixed hyperlipidemia	endocrine/metabolic	0.971486	0.405758	0.982546	0.0211792	0.247727	48624	9466	39158	400	FALSE	FALSE
rs72650616_A	261.4	Vitamin D deficiency	endocrine/metabolic	0.232166	0.405759	0.973118	0.0327772	0.108227	49031	5738	43293	70	FALSE	FALSE
rs62405452_A	227	Benign neoplasm of other endocrine glands and related structures	neoplasms	0.106227	0.405763	1.085	0.0981264	0.107031	61702	516	61186	12	FALSE	FALSE
rs62405453_A	227	Benign neoplasm of other endocrine glands and related structures	neoplasms	0.106227	0.405763	1.085	0.0981264	0.107031	61702	516	61186	12	FALSE	FALSE
rs62405454_C	227	Benign neoplasm of other endocrine glands and related structures	neoplasms	0.106227	0.405763	1.085	0.0981264	0.107031	61702	516	61186	12	FALSE	FALSE
rs4887810_A	592	Cystitis and urethritis	genitourinary	0.0568062	0.40577	1.03534	0.0417724	0.324982	46998	1361	45637	264	FALSE	FALSE
rs78028320_A	750.5	Congenital hypertrophic pyloric stenosis	congenital anomalies	0.594061	0.405771	1.31858	0.332651	0.188424	58976	26	58950	325	FALSE	FALSE
rs8070737_T	613	Other nonmalignant breast conditions	genitourinary	0.109996	0.405772	0.964765	0.0431468	0.181623	61391	1984	59407	24	FALSE	FALSE
rs10039427_A	709	Diffuse diseases of connective tissue	dermatologic	0.885706	0.405772	0.956507	0.0534873	0.18566	52914	1237	51677	224	FALSE	FALSE
rs76177300_A	772.3	Muscle weakness	symptoms	0.894029	0.405775	1.05049	0.0592497	0.0456744	56224	3366	52858	797	FALSE	FALSE
rs62405452_A	272.1	Hyperlipidemia	endocrine/metabolic	0.259527	0.405781	0.980644	0.0235107	0.106688	58568	19113	39455	11	FALSE	FALSE
rs62405453_A	272.1	Hyperlipidemia	endocrine/metabolic	0.259527	0.405781	0.980644	0.0235107	0.106688	58568	19113	39455	11	FALSE	FALSE
rs62405454_C	272.1	Hyperlipidemia	endocrine/metabolic	0.259527	0.405781	0.980644	0.0235107	0.106688	58568	19113	39455	11	FALSE	FALSE
rs234866_A	715	Other inflammatory spondylopathies	musculoskeletal	0.462124	0.405788	1.04653	0.0547101	0.30623	53930	789	53141	127	FALSE	FALSE
rs777355_A	275.11	Hereditary hemochromatosis	hematopoietic	0.498034	0.405791	1.14234	0.160084	0.481301	55297	78	55219	301	FALSE	FALSE
rs4775238_A	700	Corns and callosities	dermatologic	0.241654	0.405794	1.06381	0.0744065	0.415604	56081	374	55707	241	FALSE	FALSE
rs142848532_T	441	Vascular insufficiency of intestine	circulatory system	0.297335	0.405798	1.13817	0.155681	0.0476604	50671	410	50261	845	FALSE	FALSE
rs12746673_C	377	Disorders of optic nerve and visual pathways	sense organs	0.215916	0.405804	0.94116	0.0729491	0.208785	53967	597	53370	861	FALSE	FALSE
rs2908289_A	411.3	Angina pectoris	circulatory system	0.838079	0.405812	1.03446	0.0407553	0.179024	48664	2333	46331	12	FALSE	FALSE
rs3087948_T	742.2	Pathological, developmental or recurrent dislocation	musculoskeletal	0.979904	0.405823	1.15771	0.176174	0.188464	51888	99	51789	62	FALSE	FALSE
rs2908296_T	535	Gastritis and duodenitis	digestive	0.160348	0.405827	0.958602	0.0508618	0.15365	55158	1591	53567	55	FALSE	FALSE
rs1971152_C	807	Fracture of ribs	injuries & poisonings	0.741959	0.405832	0.950979	0.0604676	0.411073	51042	578	50464	381	FALSE	FALSE
rs11776904_C	38.2	Gram positive septicemia	infectious diseases	0.645269	0.405833	0.934902	0.0809784	0.15801	51193	602	50591	889	FALSE	FALSE
rs6790843_A	242	Thyrotoxicosis with or without goiter	endocrine/metabolic	0.672568	0.405838	0.96072	0.0482075	0.37319	50221	961	49260	51	FALSE	FALSE
rs9901746_A	965.3	Salicylates causing adverse effects in therapeutic use	injuries & poisonings	0.153155	0.405839	0.772958	0.309815	0.406445	45957	23	45934	491	FALSE	FALSE
rs6867984_A	610.3	Fibrosclerosis of breast	genitourinary	0.151417	0.405843	1.18004	0.199163	0.104807	28314	122	28192	6	FALSE	FALSE
rs6128461_T	856	Vascular complications of surgery and medical procedures	injuries & poisonings	0.146431	0.405843	1.13087	0.147959	0.379622	53868	95	53773	49	FALSE	FALSE
rs11650000_A	711	Arthropathy associated with infections	musculoskeletal	0.269211	0.405846	1.05954	0.0695796	0.453654	52130	420	51710	174	FALSE	FALSE
rs4887810_A	704.12	Telogen effluvium	dermatologic	0.145252	0.405848	1.14616	0.164121	0.325735	57777	81	57696	312	FALSE	FALSE
rs11626787_G	528.41	Cyst of the salivary gland	digestive	0.744882	0.405848	1.30132	0.316859	0.345876	58453	21	58432	150	FALSE	FALSE
rs6136447_G	736.6	Unequal leg length (acquired)	musculoskeletal	0.696491	0.405865	0.819525	0.239451	0.140188	54288	83	54205	158	FALSE	FALSE
rs10937714_C	720.1	Spinal stenosis of lumbar region	musculoskeletal	0.483236	0.405865	0.965124	0.0427078	0.212051	50608	1812	48796	535	FALSE	FALSE
rs1799884_T	281.11	Pernicious anemia	hematopoietic	0.201412	0.405874	1.09651	0.11085	0.180508	40253	264	39989	1	FALSE	FALSE
rs497273_C	184.1	Malignant neoplasm of ovary and other uterine adnexa	neoplasms	0.612472	0.405879	0.945768	0.0670842	0.346463	29768	510	29258	136	FALSE	FALSE
rs1016565_A	647.3	Major puerperal infection	pregnancy complications	0.935799	0.405884	1.20775	0.227101	0.309759	34564	43	34521	72	FALSE	FALSE
rs234866_A	700	Corns and callosities	dermatologic	0.119591	0.405888	0.935217	0.0805825	0.306901	56181	374	55807	139	FALSE	FALSE
rs1905505_A	79.2	Infectious mononucleosis	infectious diseases	0.643529	0.40589	0.896097	0.131994	0.288404	49474	148	49326	270	FALSE	FALSE
rs9489217_C	250	Diabetes mellitus	endocrine/metabolic	0.973729	0.405891	1.01403	0.0167619	0.450229	54319	10372	43947	19	FALSE	FALSE
rs6031558_C	173	Neoplasm of uncertain behavior of skin	neoplasms	0.61936	0.405896	1.02195	0.0261235	0.327846	56345	3670	52675	24	FALSE	FALSE
rs6103716_C	352.2	Facial nerve disorders [CN7]	neurological	0.901033	0.405896	1.07801	0.0903741	0.315498	54330	278	54052	71	FALSE	FALSE
rs3775094_A	687.1	Rash and other nonspecific skin eruption	dermatologic	0.998915	0.405896	0.981076	0.0229865	0.463173	51511	4110	47401	294	FALSE	FALSE
rs1905505_A	963.1	Antineoplastic and immunosuppressive drugs causing adverse effects	injuries & poisonings	0.782332	0.405898	0.960626	0.0483315	0.287504	47241	1101	46140	270	FALSE	FALSE
rs7163757_T	324	Other CNS infection and poliomyelitis	neurological	0.985782	0.405899	1.0738	0.0856738	0.422394	62263	276	61987	38	FALSE	FALSE
rs867635_T	594.1	Calculus of kidney	genitourinary	0.731487	0.405901	1.04462	0.0525205	0.0790584	59260	2528	56732	25	FALSE	FALSE
rs7163757_T	255.3	Adrenogenital disorders	endocrine/metabolic	0.968137	0.405902	0.830565	0.22337	0.42329	53572	43	53529	32	FALSE	FALSE
rs2523504_T	283	Acquired hemolytic anemias	hematopoietic	0.982188	0.405911	0.904914	0.120219	0.261306	40177	187	39990	0	FALSE	FALSE
rs28582094_G	430.1	Subarachnoid hemorrhage	circulatory system	0.734237	0.405913	1.07442	0.0863662	0.267385	52746	338	52408	37	FALSE	FALSE
rs112412537_A	495.11	Chronic obstructive asthma with exacerbation	respiratory	0.861088	0.405916	1.41548	0.418082	0.0391736	47481	55	47426	631	FALSE	FALSE
rs10766394_G	800.4	Fracture of patella	injuries & poisonings	0.267485	0.405922	1.0751	0.0871325	0.376377	51030	277	50753	80	FALSE	FALSE
rs1250542_A	989	Toxic effect of other substances, chiefly nonmedicinal as to source	injuries & poisonings	0.985739	0.405924	0.806326	0.259019	0.374226	62859	34	62825	181	FALSE	FALSE
rs6483215_A	938	Dermatitis due to solar radiation	dermatologic	0.707053	0.405925	0.962775	0.0456452	0.237248	50108	1415	48693	64	FALSE	FALSE
rs35498576_C	772.4	Rhabdomyolysis	symptoms	0.333333	0.405926	0.904308	0.121029	0.280956	53640	179	53461	114	FALSE	FALSE
rs10464106_C	622	Polyp of female genital organs	genitourinary	0.455886	0.405926	1.10873	0.124188	0.105338	34299	325	33974	0	FALSE	FALSE
rs10842991_T	271	Disorders of carbohydrate transport and metabolism	endocrine/metabolic	0.579881	0.405928	0.939788	0.074723	0.191812	62264	611	61653	556	FALSE	FALSE
rs2564929_T	420.1	Myocarditis	circulatory system	0.378002	0.405933	1.18404	0.203268	0.327392	56837	52	56785	14	FALSE	FALSE
rs4660895_T	289.5	Diseases of spleen	hematopoietic	0.426137	0.405934	1.07964	0.0922005	0.296337	45870	277	45593	29	FALSE	FALSE
rs6485473_G	426.9	Cardiac pacemaker/device in situ	circulatory system	0.320491	0.405934	0.974182	0.0314743	0.316019	40284	2839	37445	46	FALSE	FALSE
rs6026592_A	415.11	Pulmonary embolism and infarction, acute	circulatory system	0.443475	0.40594	1.03386	0.0400671	0.380482	52469	1368	51101	141	FALSE	FALSE
rs1016565_A	315.2	Speech and language disorder	mental disorders	0.888315	0.405942	0.946382	0.0663126	0.310128	58471	614	57857	124	FALSE	FALSE
rs78028320_A	728	Disorders of muscle, ligament, and fascia	musculoskeletal	0.0683297	0.405944	0.892715	0.136559	0.186853	46863	191	46672	253	FALSE	FALSE
rs144155527_T	425	Cardiomyopathy	circulatory system	0.241534	0.405947	0.914732	0.107244	0.0177195	59539	2884	56655	162	FALSE	FALSE
rs11650000_A	381.2	Eustachian tube disorders	sense organs	0.284612	0.405948	1.02809	0.0333297	0.453251	56098	1885	54213	180	FALSE	FALSE
rs117252445_A	614.32	Chronic inflammatory pelvic disease	genitourinary	0.649449	0.405954	0.740912	0.360843	0.0564586	31129	94	31035	58	FALSE	FALSE
rs11650000_A	334	Degenerative disease of the spinal cord	neurological	0.0190492	0.405957	0.95646	0.0535682	0.452578	47710	720	46990	163	FALSE	FALSE
rs4237150_C	278.11	Morbid obesity	endocrine/metabolic	0.807403	0.405959	0.97295	0.0329979	0.41188	50817	3863	46954	120	FALSE	FALSE
rs2523507_G	348.8	Encephalopathy, not elsewhere classified	neurological	0.980518	0.405959	1.03337	0.0395046	0.259411	48828	1690	47138	7	FALSE	FALSE
rs11708067_G	509.3	Pulmonary insufficiency or respiratory failure following trauma and surgery	respiratory	0.0702724	0.405977	1.03512	0.0415377	0.235166	44796	1653	43143	2	FALSE	FALSE
rs10993460_C	374.3	Ptosis of eyelid	sense organs	0.779502	0.405984	0.905231	0.119817	0.0878413	54570	474	54096	44	FALSE	FALSE
rs16860758_G	711.1	Pyogenic arthritis	musculoskeletal	0.646291	0.405997	0.914613	0.107411	0.184954	51648	310	51338	575	FALSE	FALSE
rs2971670_T	749	Congenital anomalies of face and neck	congenital anomalies	0.583801	0.406011	1.07696	0.0892258	0.178656	62416	427	61989	55	FALSE	FALSE
rs6899342_G	306	Other mental disorder	mental disorders	0.616354	0.406012	1.03029	0.0359095	0.249061	38350	2191	36159	63	FALSE	FALSE
rs11085259_T	446.5	Giant cell arteritis	circulatory system	0.767118	0.406022	0.860694	0.180543	0.180491	51044	118	50926	152	FALSE	FALSE
rs7405696_C	765	Cervical radiculitis	symptoms	0.224699	0.406025	0.964793	0.0431357	0.407722	55750	1154	54596	483	FALSE	FALSE
rs7531911_G	159.2	Malignant neoplasm of small intestine, including duodenum	neoplasms	0.0206088	0.406026	0.921579	0.0982862	0.294916	55231	260	54971	33	FALSE	FALSE
rs6790843_A	414.2	ASCVD	circulatory system	0.381478	0.406027	1.07396	0.0858756	0.373911	46598	299	46299	46	FALSE	FALSE
rs3733227_C	275.53	Disorders of phosphorus metabolism	endocrine/metabolic	0.19749	0.406028	1.04338	0.051113	0.33527	56365	862	55503	2	FALSE	FALSE
rs12493_T	414	Other forms of chronic heart disease	circulatory system	0.814113	0.406033	1.02873	0.0340886	0.186242	49519	3234	46285	61	FALSE	FALSE
rs11989843_G	428.2	Heart failure NOS	circulatory system	0.812183	0.406041	1.03617	0.0427621	0.19445	51080	1821	49259	405	FALSE	FALSE
rs4930046_A	277.5	Other disorders of lipoid metabolism	endocrine/metabolic	0.290762	0.406044	1.08306	0.0960319	0.481521	58770	219	58551	644	FALSE	FALSE
rs16969990_T	496	Chronic airway obstruction	respiratory	0.968576	0.406044	0.965605	0.0421247	0.0692947	53323	5331	47992	34	FALSE	FALSE
rs1799884_T	290	Delirium dementia and amnestic and other cognitive disorders	mental disorders	0.65753	0.406047	1.03574	0.0422624	0.178216	51617	2094	49523	2	FALSE	FALSE
rs6483215_A	626.11	Absent or infrequent menstruation	genitourinary	0.660905	0.406049	0.938125	0.0768746	0.236482	24338	500	23838	37	FALSE	FALSE
rs6128461_T	965.3	Salicylates causing adverse effects in therapeutic use	injuries & poisonings	0.00868165	0.406054	1.28031	0.297404	0.378881	46384	23	46361	42	FALSE	FALSE
rs35533056_A	764	Sciatica	symptoms	0.815461	0.406056	1.03223	0.038175	0.385194	56273	1504	54769	300	FALSE	FALSE
rs3213571_C	705.8	Hyperhidrosis	dermatologic	0.853063	0.406061	0.873724	0.162473	0.0835818	56346	283	56063	122	FALSE	FALSE
rs497273_C	614.33	Pelvic inflammatory disease, NOS	genitourinary	0.160949	0.406065	0.837606	0.213288	0.346461	31015	52	30963	134	FALSE	FALSE
rs3213571_C	643.1	Hyperemesis gravidarum	pregnancy complications	0.9832	0.406068	1.32186	0.335852	0.0841019	35130	44	35086	61	FALSE	FALSE
rs72979712_T	575.9	Nonspecific abnormal findings on radiological and other examination of biliary tract	digestive	0.539755	0.406069	1.23152	0.250656	0.0523811	56948	132	56816	57	FALSE	FALSE
rs4558932_C	690	Erythematosquamous dermatosis	dermatologic	0.26675	0.406075	1.05368	0.0629337	0.211442	53076	755	52321	540	FALSE	FALSE
rs34351_C	601.4	Balanoposthitis	genitourinary	0.326311	0.406075	0.814809	0.246505	0.331374	20667	42	20625	34	FALSE	FALSE
rs2894536_C	8.6	Viral Enteritis	infectious diseases	0.286307	0.406076	0.907856	0.116355	0.159232	60148	293	59855	426	FALSE	FALSE
rs7531911_G	285.1	Acute posthemorrhagic anemia	hematopoietic	0.0872938	0.406077	0.979854	0.0244965	0.295728	44661	4700	39961	31	FALSE	FALSE
rs6103716_C	722.9	Other and unspecified disc disorder	musculoskeletal	0.685426	0.406077	1.0982	0.112748	0.315162	49400	179	49221	65	FALSE	FALSE
rs11776904_C	41.11	Methicillin sensitive Staphylococcus aureus	infectious diseases	0.663702	0.406078	1.05295	0.0621053	0.158259	51542	951	50591	892	FALSE	FALSE
rs34506303_G	559	Ileostomy status	digestive	0.445405	0.406079	0.939816	0.0747118	0.157116	40801	712	40089	721	FALSE	FALSE
rs6889788_A	281	Other deficiency anemia	hematopoietic	0.930398	0.40608	0.956075	0.0540663	0.187117	41156	1221	39935	56	FALSE	FALSE
rs12493_T	281	Other deficiency anemia	hematopoietic	0.930398	0.40608	0.956075	0.0540663	0.187117	41156	1221	39935	56	FALSE	FALSE
rs12302189_A	282.8	Other hemoglobinopathies	hematopoietic	0.830689	0.406083	0.6827	0.459433	0.0556	39973	61	39912	82	FALSE	FALSE
rs6031558_C	741.6	Villonodular synovitis	musculoskeletal	0.991849	0.406086	0.764384	0.323405	0.328152	51857	24	51833	20	FALSE	FALSE
rs7531911_G	242.2	Toxic multinodular goiter	endocrine/metabolic	0.577863	0.406094	0.886552	0.144941	0.294411	49402	122	49280	30	FALSE	FALSE
rs112412537_A	202	Cancer of other lymphoid, histiocytic tissue	neoplasms	0.923602	0.406095	1.12408	0.140785	0.0393112	59932	605	59327	773	FALSE	FALSE
rs34351_C	428.2	Heart failure NOS	circulatory system	0.0350738	0.406097	0.970141	0.0364885	0.331319	51390	1835	49555	78	FALSE	FALSE
rs10116772_A	443.9	Peripheral vascular disease, unspecified	circulatory system	0.293836	0.406107	1.02835	0.0336481	0.409895	53055	2021	51034	41	FALSE	FALSE
rs2074090_G	281.1	Megaloblastic anemia	hematopoietic	0.144874	0.406112	1.04416	0.0520125	0.353813	40609	832	39777	234	FALSE	FALSE
rs1971152_C	327.1	Hypersomnia	neurological	0.332985	0.406115	0.943683	0.0697744	0.411308	46470	436	46034	366	FALSE	FALSE
rs3733227_C	686.3	Pilonidal cyst	dermatologic	0.265261	0.406126	1.13644	0.153957	0.334382	51809	91	51718	2	FALSE	FALSE
rs3733227_C	155.1	Malignant neoplasm of liver, primary	neoplasms	0.269784	0.406133	1.0572	0.0669567	0.335817	55502	501	55001	2	FALSE	FALSE
rs6026592_A	594	Urinary calculus	genitourinary	0.36646	0.406135	0.977726	0.027116	0.380215	59707	3091	56616	153	FALSE	FALSE
rs12746673_C	300.3	Obsessive-compulsive disorders	mental disorders	0.518894	0.40614	1.06871	0.0799979	0.209502	36131	462	35669	583	FALSE	FALSE
rs11650000_A	604.1	Redundant prepuce and phimosis/BXO	genitourinary	0.375773	0.406141	1.07253	0.0842904	0.453838	19789	298	19491	68	FALSE	FALSE
rs112412537_A	335	Multiple sclerosis	neurological	0.592161	0.40615	1.08955	0.103246	0.0391527	47749	1182	46567	622	FALSE	FALSE
rs16860758_G	427.22	Atrial flutter	circulatory system	0.196448	0.406157	1.03755	0.0443747	0.186244	39051	1943	37108	424	FALSE	FALSE
rs2948567_T	374.3	Ptosis of eyelid	sense organs	0.877315	0.406161	0.943248	0.070336	0.333729	54339	474	53865	286	FALSE	FALSE
rs6885132_G	427.3	Other specified cardiac dysrhythmias	circulatory system	0.256711	0.406168	0.96417	0.0439267	0.100289	40767	3349	37418	73	FALSE	FALSE
rs1250109_C	259.2	Carcinoid syndrome	endocrine/metabolic	0.146647	0.406168	1.17921	0.198453	0.173333	53625	81	53544	17	FALSE	FALSE
rs1016565_A	726.2	Synoviopathy	musculoskeletal	0.722992	0.406173	1.10375	0.118842	0.30988	46973	162	46811	99	FALSE	FALSE
rs4812816_A	252.1	Hyperparathyroidism	endocrine/metabolic	0.0886824	0.406173	1.05315	0.0623382	0.21752	54287	765	53522	44	FALSE	FALSE
rs112412537_A	318	Tobacco use disorder	mental disorders	0.869948	0.406186	1.03711	0.043867	0.0394878	54865	8059	46806	716	FALSE	FALSE
rs142848532_T	341	Other demyelinating diseases of central nervous system	neurological	0.373717	0.406194	0.883922	0.14855	0.0481361	46971	568	46403	788	FALSE	FALSE
rs1799884_T	514	Abnormal findings examination of lungs	respiratory	0.47529	0.406196	0.977088	0.0279051	0.178643	57612	4922	52690	2	FALSE	FALSE
rs76369685_A	250.25	Diabetes type 2 with peripheral circulatory disorders	endocrine/metabolic	0.0624133	0.406205	0.898491	0.128871	0.0595418	44263	592	43671	307	FALSE	FALSE
rs76369685_A	440.22	Atherosclerosis of native arteries of the extremities with intermittent claudication	circulatory system	0.400459	0.406206	0.894308	0.134489	0.0584937	51279	536	50743	343	FALSE	FALSE
rs10842991_T	352	Disorders of other cranial nerves	neurological	0.746749	0.406208	0.944994	0.0681169	0.191023	54394	733	53661	479	FALSE	FALSE
rs11890449_T	830	Dislocation	injuries & poisonings	0.92658	0.406214	0.937895	0.0771959	0.0515798	60324	1867	58457	52	FALSE	FALSE
rs2239525_G	513.3	Hypoventilation	respiratory	0.978106	0.406224	0.94654	0.0661506	0.260765	58779	617	58162	0	FALSE	FALSE
rs2239526_G	513.3	Hypoventilation	respiratory	0.978106	0.406224	0.94654	0.0661506	0.260765	58779	617	58162	0	FALSE	FALSE
rs10766394_G	383	Otosclerosis	sense organs	0.443223	0.406225	0.800358	0.268129	0.376675	54332	32	54300	84	FALSE	FALSE
rs28582094_G	614.32	Chronic inflammatory pelvic disease	genitourinary	0.818273	0.406228	0.867612	0.170983	0.268752	31170	94	31076	18	FALSE	FALSE
rs11708067_G	279.2	Autoimmune disease NEC	endocrine/metabolic	0.339725	0.406229	0.803371	0.263608	0.236188	56148	45	56103	3	FALSE	FALSE
rs3213571_C	609.1	Infertility, male	genitourinary	0.518243	0.40623	0.547772	0.724699	0.0832864	19535	22	19513	47	FALSE	FALSE
rs8121252_T	346.3	Nonspecific abnormal findings in cerebrospinal fluid	neurological	0.271406	0.406231	0.878539	0.155915	0.340514	47073	96	46977	174	FALSE	FALSE
rs2908289_A	713.5	Arthropathy associated with neurological disorders	musculoskeletal	0.216231	0.406235	1.1297	0.146833	0.180117	52008	149	51859	16	FALSE	FALSE
rs144155527_T	741.3	Difficulty in walking	musculoskeletal	0.221555	0.406235	0.875657	0.159873	0.01798	53031	1310	51721	136	FALSE	FALSE
rs12302189_A	366	Cataract	sense organs	0.958541	0.406236	1.0385	0.0454802	0.0552557	61143	5529	55614	110	FALSE	FALSE
rs1799884_T	735	Acquired foot deformities	musculoskeletal	0.618637	0.406244	0.964716	0.0432523	0.178888	56295	1944	54351	2	FALSE	FALSE
rs234866_A	433.31	Transient cerebral ischemia	circulatory system	0.460744	0.406252	1.02577	0.0306313	0.30703	55063	2748	52315	139	FALSE	FALSE
rs7693_T	706.8	Other specified diseases of sebaceous glands	dermatologic	0.0897945	0.406255	1.0637	0.0743552	0.363348	56512	391	56121	59	FALSE	FALSE
rs4237150_C	748	Anomalies of respiratory system, congenital	congenital anomalies	0.877684	0.406264	0.930713	0.086461	0.411515	62191	289	61902	147	FALSE	FALSE
rs10814915_T	375.1	Dry eyes	sense organs	0.954105	0.406264	1.02494	0.029663	0.425289	56598	2507	54091	105	FALSE	FALSE
rs76177300_A	695.41	Cutaneous lupus erythematosus	dermatologic	0.992726	0.406272	1.21634	0.235821	0.0459011	51001	170	50831	725	FALSE	FALSE
rs3213571_C	875	Non-healing surgical wound	injuries & poisonings	0.881294	0.406272	0.849522	0.196371	0.083296	55759	202	55557	116	FALSE	FALSE
rs11042984_C	573.3	Hepatomegaly	digestive	0.730542	0.406274	0.934263	0.0818781	0.413987	46795	317	46478	208	FALSE	FALSE
rs6688365_C	274.11	Gouty arthropathy	endocrine/metabolic	0.186436	0.406275	0.956873	0.0530835	0.437696	60157	753	59404	332	FALSE	FALSE
rs4558932_C	520.1	Hereditary disturbances in tooth structure	digestive	0.374882	0.406275	1.32368	0.337658	0.211816	57092	23	57069	571	FALSE	FALSE
rs3802113_G	271	Disorders of carbohydrate transport and metabolism	endocrine/metabolic	0.710292	0.406276	1.06495	0.0757756	0.165219	62738	615	62123	62	FALSE	FALSE
rs28582094_G	613	Other nonmalignant breast conditions	genitourinary	0.546862	0.406277	0.96933	0.0375092	0.26688	61374	1983	59391	44	FALSE	FALSE
rs11263762_A	454	Varicose veins	circulatory system	0.407546	0.406281	1.04091	0.0482755	0.410359	45621	909	44712	74	FALSE	FALSE
rs4887810_A	225.1	Benign neoplasm of brain, cranial nerves, meninges	neoplasms	0.268654	0.406282	1.0571	0.0668695	0.325915	61065	506	60559	326	FALSE	FALSE
rs3213571_C	377.1	Optic atrophy	sense organs	0.835336	0.406288	0.841077	0.208409	0.0837112	54252	172	54080	105	FALSE	FALSE
rs11564710_A	253.1	Pituitary hyperfunction	endocrine/metabolic	0.6763	0.40629	1.09243	0.106454	0.416878	53632	181	53451	117	FALSE	FALSE
rs62405452_A	610.3	Fibrosclerosis of breast	genitourinary	0.15605	0.406296	1.17986	0.199166	0.104821	28315	122	28193	5	FALSE	FALSE
rs62405453_A	610.3	Fibrosclerosis of breast	genitourinary	0.15605	0.406296	1.17986	0.199166	0.104821	28315	122	28193	5	FALSE	FALSE
rs62405454_C	610.3	Fibrosclerosis of breast	genitourinary	0.15605	0.406296	1.17986	0.199166	0.104821	28315	122	28193	5	FALSE	FALSE
rs11708067_G	379.2	Disorders of vitreous body	sense organs	0.175231	0.406298	1.03323	0.0393659	0.236181	56084	1905	54179	3	FALSE	FALSE
rs11776904_C	470	Septal Deviations/Turbinate Hypertrophy	respiratory	0.874257	0.406301	0.961877	0.0468057	0.158069	43367	1842	41525	743	FALSE	FALSE
rs6790843_A	495.1	Chronic obstructive asthma	respiratory	0.449221	0.406301	1.0679	0.0791112	0.374377	48319	343	47976	50	FALSE	FALSE
rs6749367_T	655	Known or suspected fetal abnormality affecting management of mother	pregnancy complications	0.145826	0.406304	0.967034	0.0403679	0.252679	34435	1886	32549	256	FALSE	FALSE
rs3775094_A	781.1	Loss of height	symptoms	0.992666	0.40631	1.20539	0.224954	0.463664	59610	39	59571	342	FALSE	FALSE
rs10116772_A	250.5	Glycosuria or Acetonuria	endocrine/metabolic	0.481077	0.406312	1.1866	0.206036	0.40777	43977	48	43929	36	FALSE	FALSE
rs11776904_C	711.3	Behcet's syndrome	musculoskeletal	0.67957	0.406313	1.24198	0.260966	0.157549	51092	49	51043	882	FALSE	FALSE
rs12531914_A	364.5	Corneal dystrophy	sense organs	0.750526	0.406317	0.899564	0.127464	0.269262	57004	166	56838	121	FALSE	FALSE
rs10734253_G	701.3	Circumscribed scleroderma	dermatologic	0.0889587	0.406318	0.913582	0.108843	0.438436	55999	174	55825	116	FALSE	FALSE
rs10993460_C	204.4	Multiple myeloma	neoplasms	0.674423	0.406322	0.867655	0.170958	0.0880025	60254	241	60013	47	FALSE	FALSE
rs144155527_T	520.2	Disturbances in tooth eruption	digestive	0.106777	0.406326	0.742466	0.358607	0.0178624	57775	302	57473	154	FALSE	FALSE
rs13282002_C	558	Noninfectious gastroenteritis	digestive	0.690439	0.406329	1.0335	0.0396787	0.157695	42988	2504	40484	298	FALSE	FALSE
rs16860758_G	223	Benign neoplasm of kidney and other urinary organs	neoplasms	0.735704	0.406335	0.799613	0.269313	0.18338	47448	54	47394	525	FALSE	FALSE
rs4775238_A	496.1	Emphysema	respiratory	0.673422	0.406338	1.03314	0.0392666	0.415392	49227	1398	47829	206	FALSE	FALSE
rs10181515_T	341	Other demyelinating diseases of central nervous system	neurological	0.0414758	0.406344	0.942468	0.0713598	0.226096	47712	584	47128	18	FALSE	FALSE
rs925095_T	446.4	Wegener's granulomatosis	circulatory system	0.968927	0.406346	0.903351	0.122413	0.382063	51078	144	50934	144	FALSE	FALSE
rs4775238_A	516	Abnormal sputum	respiratory	0.0429489	0.406348	1.04314	0.050864	0.41607	62177	803	61374	260	FALSE	FALSE
rs72979712_T	480.11	Pneumococcal pneumonia	respiratory	0.0508662	0.406352	1.12548	0.142362	0.0527619	47667	452	47215	50	FALSE	FALSE
rs13136239_A	414.2	ASCVD	circulatory system	0.609784	0.406353	0.928838	0.088906	0.330426	46142	297	45845	522	FALSE	FALSE
rs1250109_C	250.12	Type 1 diabetes with renal manifestations	endocrine/metabolic	0.0971187	0.406353	1.08893	0.102603	0.173229	44265	319	43946	16	FALSE	FALSE
rs5210_A	609.1	Infertility, male	genitourinary	0.218333	0.406356	1.28125	0.298478	0.371717	19570	23	19547	10	FALSE	FALSE
rs6026591_A	856	Vascular complications of surgery and medical procedures	injuries & poisonings	0.190817	0.406359	1.13077	0.148018	0.379543	53787	95	53692	135	FALSE	FALSE
rs142848532_T	818.1	Subdural hemorrhage (injury)	injuries & poisonings	0.13014	0.406364	1.20542	0.225009	0.0476151	60065	182	59883	1000	FALSE	FALSE
rs16969990_T	425	Cardiomyopathy	circulatory system	0.893402	0.406366	0.955387	0.0549668	0.0695439	59653	2896	56757	42	FALSE	FALSE
rs78028320_A	771.1	Swelling of limb	symptoms	0.538475	0.406367	1.03369	0.0399108	0.188821	56257	2112	54145	303	FALSE	FALSE
rs11626787_G	530.6	Diverticulum of esophagus, acquired	digestive	0.476032	0.406373	0.852232	0.192578	0.348768	37201	63	37138	98	FALSE	FALSE
rs7531911_G	840.1	Muscle/tendon sprain	injuries & poisonings	0.0276074	0.406374	0.851385	0.193777	0.294055	55034	69	54965	33	FALSE	FALSE
rs2133705_C	588	Disorders resulting from impaired renal function	genitourinary	0.526981	0.406378	1.03239	0.03839	0.489399	46694	1439	45255	780	FALSE	FALSE
rs3802113_G	705	Disorders of sweat glands	dermatologic	0.398807	0.406378	1.10089	0.115769	0.165221	56382	260	56122	58	FALSE	FALSE
rs6688365_C	253.1	Pituitary hyperfunction	endocrine/metabolic	0.0122879	0.406383	0.914933	0.107078	0.437716	53457	180	53277	300	FALSE	FALSE
rs35498576_C	594.2	Calculus of lower urinary tract	genitourinary	0.523181	0.406389	1.1104	0.126123	0.281697	56788	151	56637	123	FALSE	FALSE
rs4237150_C	480.5	Bronchopneumonia and lung abscess	respiratory	0.770837	0.406392	0.931721	0.0851802	0.411861	47442	289	47153	116	FALSE	FALSE
rs3802113_G	530.11	GERD	digestive	0.79063	0.406395	0.98393	0.0195133	0.165061	50872	13676	37196	47	FALSE	FALSE
rs7693_T	349	Other and unspecified disorders of the nervous system	neurological	0.452898	0.406397	0.943769	0.0697063	0.365138	47556	458	47098	48	FALSE	FALSE
rs117252445_A	599.1	Urinary obstruction	genitourinary	0.48894	0.406407	1.15527	0.173847	0.0560084	45145	282	44863	85	FALSE	FALSE
rs11075255_A	759.1	Anomalies of endocrine glands, congenital	congenital anomalies	0.957268	0.406421	0.768428	0.317279	0.401872	60324	22	60302	313	FALSE	FALSE
rs4775238_A	750.5	Congenital hypertrophic pyloric stenosis	congenital anomalies	0.427634	0.406422	1.25772	0.276197	0.415893	59044	26	59018	246	FALSE	FALSE
rs7946714_C	870.4	Open wound of nose and sinus	injuries & poisonings	0.424628	0.406422	1.27246	0.290233	0.216394	55644	31	55613	59	FALSE	FALSE
rs4812816_A	870.5	Open wound of lip and mouth	injuries & poisonings	0.480296	0.406427	1.17632	0.195604	0.216709	55699	72	55627	44	FALSE	FALSE
rs10181515_T	738	Other acquired musculoskeletal deformity	musculoskeletal	0.116211	0.406432	1.04042	0.0477272	0.226282	55601	1266	54335	20	FALSE	FALSE
rs4400674_A	626.15	Infertility, female, associated with anovulation	genitourinary	0.0158222	0.406433	1.21043	0.230042	0.388782	23908	40	23868	0	FALSE	FALSE
rs6889788_A	709	Diffuse diseases of connective tissue	dermatologic	0.920023	0.406436	0.956682	0.0533423	0.186219	53064	1241	51823	62	FALSE	FALSE
rs10039427_A	202.23	Lymphosarcoma	neoplasms	0.858955	0.406443	1.18356	0.203001	0.185873	59901	73	59828	244	FALSE	FALSE
rs6899343_T	513.32	Orthopnea	respiratory	0.878414	0.406444	0.865838	0.173528	0.247704	57815	97	57718	464	FALSE	FALSE
rs7693_T	594	Urinary calculus	genitourinary	0.580962	0.406451	0.977509	0.0274024	0.363523	59794	3095	56699	61	FALSE	FALSE
rs117252445_A	350.3	Lack of coordination	neurological	0.803942	0.406456	1.06942	0.0808435	0.0561993	55063	1407	53656	100	FALSE	FALSE
rs116761056_T	704.2	Hirsutism	dermatologic	0.0117909	0.406461	0.657288	0.505499	0.0189961	58012	165	57847	160	FALSE	FALSE
rs2523507_G	362.8	Retinal hemorrhage/ischemia	sense organs	0.977186	0.406462	0.868513	0.169819	0.261739	56583	96	56487	8	FALSE	FALSE
rs8074454_C	264.3	Delayed milestones	endocrine/metabolic	0.516382	0.406463	0.947206	0.0653375	0.330373	43973	636	43337	16	FALSE	FALSE
rs6128461_T	158	Neoplasm of unspecified nature of digestive system	neoplasms	0.272858	0.406465	0.941507	0.0726073	0.379218	55364	413	54951	55	FALSE	FALSE
rs11989843_G	579.8	Nonspecific abnormal findings in stool contents	digestive	0.709477	0.406468	1.0653	0.0762042	0.195007	49024	535	48489	396	FALSE	FALSE
rs12453443_G	969	Poisoning by psychotropic agents	injuries & poisonings	0.274722	0.406473	0.903951	0.121646	0.4037	46033	145	45888	543	FALSE	FALSE
rs56149656_G	743.2	Pathologic fracture	musculoskeletal	0.0559192	0.406479	1.06557	0.0765104	0.106204	52710	886	51824	78	FALSE	FALSE
rs6485473_G	295.1	Schizophrenia	mental disorders	0.351153	0.406484	0.923905	0.0953451	0.314416	36439	265	36174	43	FALSE	FALSE
rs144155527_T	71.1	HIV infection, symptomatic	infectious diseases	0.430781	0.406487	1.178	0.197347	0.0177393	50143	673	49470	127	FALSE	FALSE
rs1250095_T	946	Anaphylactic shock NOS	injuries & poisonings	0.993528	0.406491	1.08997	0.103781	0.378356	48687	193	48494	271	FALSE	FALSE
rs6128461_T	323.2	Acute (transverse) myelitis	neurological	0.184576	0.406493	1.21035	0.229989	0.380007	62008	39	61969	59	FALSE	FALSE
rs10993460_C	274.21	Chondrocalcinosis	endocrine/metabolic	0.706423	0.406494	1.15046	0.168855	0.0882599	59863	195	59668	48	FALSE	FALSE
rs10766395_C	714	Rheumatoid arthritis and other inflammatory polyarthropathies	musculoskeletal	0.335706	0.406495	1.02541	0.0302322	0.380558	55232	2438	52794	500	FALSE	FALSE
rs2894536_C	159.3	Malignant neoplasm of gallbladder and extrahepatic bile ducts	neoplasms	0.0904418	0.406498	0.881986	0.151287	0.158934	54812	180	54632	391	FALSE	FALSE
rs10464106_C	626.4	Premenstrual tension syndromes	genitourinary	0.237894	0.406498	1.29475	0.311201	0.105152	23913	45	23868	0	FALSE	FALSE
rs6885132_G	624.9	stress incontinence, female	genitourinary	0.373669	0.406502	1.06821	0.0794981	0.101542	31509	851	30658	59	FALSE	FALSE
rs1250590_A	562	Diverticulosis and diverticulitis	digestive	0.903602	0.406505	0.979466	0.0249954	0.475012	43881	3772	40109	749	FALSE	FALSE
rs72727388_C	202	Cancer of other lymphoid, histiocytic tissue	neoplasms	0.583125	0.40651	0.946844	0.0658044	0.272994	59972	606	59366	736	FALSE	FALSE
rs2948567_T	755.1	Congenital deformities of feet	congenital anomalies	0.901039	0.40652	1.1053	0.12062	0.333684	60797	152	60645	316	FALSE	FALSE
rs8074454_C	415.21	Primary pulmonary hypertension	circulatory system	0.0990702	0.406521	1.06372	0.074417	0.329963	51621	403	51218	16	FALSE	FALSE
rs112412537_A	444.2	Embolism and thrombosis of abdominal aorta	circulatory system	0.837099	0.406527	0.616046	0.583641	0.0391075	50489	62	50427	677	FALSE	FALSE
rs62405452_A	379	Other disorders of eye	sense organs	0.0867945	0.406531	1.04107	0.0484937	0.106704	56521	2347	54174	9	FALSE	FALSE
rs62405453_A	379	Other disorders of eye	sense organs	0.0867945	0.406531	1.04107	0.0484937	0.106704	56521	2347	54174	9	FALSE	FALSE
rs62405454_C	379	Other disorders of eye	sense organs	0.0867945	0.406531	1.04107	0.0484937	0.106704	56521	2347	54174	9	FALSE	FALSE
rs867635_T	751.21	Cystic kidney disease	congenital anomalies	0.811179	0.406533	0.901225	0.125301	0.0791043	59706	472	59234	22	FALSE	FALSE
rs3775094_A	224.1	Benign neoplasm of eye, uveal	neoplasms	0.988658	0.406535	1.09859	0.113289	0.462651	60697	155	60542	347	FALSE	FALSE
rs6889788_A	580	Nephritis; nephrosis; renal sclerosis	genitourinary	0.97215	0.406538	0.955489	0.054858	0.186052	47097	1171	45926	55	FALSE	FALSE
rs580240_T	136	Other infectious and parasitic diseases	infectious diseases	0.16807	0.406538	0.956627	0.053424	0.485438	60912	714	60198	6	FALSE	FALSE
rs10116772_A	585.33	Chronic Kidney Disease, Stage III	genitourinary	0.632437	0.40654	0.977173	0.0278209	0.410245	49000	3059	45941	43	FALSE	FALSE
rs7163757_T	411.2	Myocardial infarction	circulatory system	0.932082	0.406541	1.02126	0.0253416	0.422591	50291	3974	46317	29	FALSE	FALSE
rs28582094_G	333.4	Torsion dystonia	neurological	0.314426	0.40655	0.935299	0.0805914	0.266624	47522	412	47110	37	FALSE	FALSE
rs11708903_G	752.1	Neural tube defects	congenital anomalies	0.0376441	0.406557	1.0874	0.100952	0.455361	61774	199	61575	82	FALSE	FALSE
rs11263762_A	687	Symptoms affecting skin	dermatologic	0.525132	0.406563	0.952345	0.0588314	0.410306	48203	613	47590	73	FALSE	FALSE
rs1799884_T	365.1	Open-angle glaucoma	sense organs	0.446638	0.406564	0.952567	0.0585512	0.178851	58023	1068	56955	1	FALSE	FALSE
rs117252445_A	250.1	Type 1 diabetes	endocrine/metabolic	0.49358	0.406567	0.944351	0.0689885	0.0556134	46077	2188	43889	80	FALSE	FALSE
rs72650616_A	610.3	Fibrosclerosis of breast	genitourinary	0.183932	0.406571	1.17978	0.199204	0.104832	28269	122	28147	51	FALSE	FALSE
rs2380949_G	324	Other CNS infection and poliomyelitis	neurological	0.327863	0.406572	0.880897	0.152799	0.095522	62237	275	61962	70	FALSE	FALSE
rs34351_C	711.3	Behcet's syndrome	musculoskeletal	0.813136	0.406573	0.834438	0.218085	0.331546	51851	51	51800	79	FALSE	FALSE
rs78028320_A	371.1	Uveitis, noninfectious or NOS	sense organs	0.575749	0.406574	0.91564	0.106191	0.188119	54181	312	53869	289	FALSE	FALSE
rs2074090_G	703.1	Ingrowing nail	dermatologic	0.367451	0.406575	0.947366	0.0651496	0.353556	58234	534	57700	322	FALSE	FALSE
rs11708903_G	300.11	Generalized anxiety disorder	mental disorders	0.251028	0.406578	1.02888	0.0343107	0.455029	37969	1806	36163	57	FALSE	FALSE
rs7946714_C	512.9	Other dyspnea	respiratory	0.452385	0.406584	0.982776	0.0209347	0.21601	40431	9362	31069	40	FALSE	FALSE
rs11708903_G	433.8	Late effects of cerebrovascular disease	circulatory system	0.248315	0.406587	0.964511	0.0435389	0.454413	53480	1113	52367	79	FALSE	FALSE
rs79896666_C	368	Visual disturbances	sense organs	0.366549	0.406592	1.05501	0.0645264	0.0568736	59896	2221	57675	136	FALSE	FALSE
rs78551082_T	368	Visual disturbances	sense organs	0.366549	0.406592	1.05501	0.0645264	0.0568736	59896	2221	57675	136	FALSE	FALSE
rs74628648_T	368	Visual disturbances	sense organs	0.366549	0.406592	1.05501	0.0645264	0.0568736	59896	2221	57675	136	FALSE	FALSE
rs79896666_C	378	Strabismus and other disorders of binocular eye movements	sense organs	0.167263	0.406594	1.08534	0.0986743	0.0563516	54994	933	54061	128	FALSE	FALSE
rs78551082_T	378	Strabismus and other disorders of binocular eye movements	sense organs	0.167263	0.406594	1.08534	0.0986743	0.0563516	54994	933	54061	128	FALSE	FALSE
rs74628648_T	378	Strabismus and other disorders of binocular eye movements	sense organs	0.167263	0.406594	1.08534	0.0986743	0.0563516	54994	933	54061	128	FALSE	FALSE
rs4887810_A	512.2	Painful respiration	respiratory	0.610901	0.4066	0.956682	0.0533609	0.326287	31788	846	30942	170	FALSE	FALSE
rs12493_T	709	Diffuse diseases of connective tissue	dermatologic	0.91888	0.406604	0.956698	0.0533418	0.186214	53060	1241	51819	66	FALSE	FALSE
rs72727388_C	626.13	Irregular menstrual cycle	genitourinary	0.877596	0.406606	0.956414	0.0536994	0.275197	24537	948	23589	300	FALSE	FALSE
rs8121252_T	557.1	Celiac disease	digestive	0.642313	0.40661	0.938821	0.0760728	0.341564	41007	396	40611	152	FALSE	FALSE
rs12631733_T	706.2	Sebaceous cyst	dermatologic	0.906147	0.406614	0.955489	0.0548672	0.159945	57348	1313	56035	158	FALSE	FALSE
rs1364809_C	182	Malignant neoplasm of uterus	neoplasms	0.612449	0.406615	0.818189	0.241801	0.024511	29089	475	28614	3	FALSE	FALSE
rs2074090_G	819	Skull and face fracture and other intercranial injury	injuries & poisonings	0.451432	0.406617	1.04381	0.0516739	0.352946	61362	825	60537	338	FALSE	FALSE
rs11650000_A	306.1	Mental disorders durring/after pregnancy	mental disorders	0.91276	0.406624	1.06949	0.0809575	0.450686	19173	317	18856	69	FALSE	FALSE
rs1799884_T	427.7	Tachycardia NOS	circulatory system	0.738821	0.406625	1.02256	0.0268876	0.178549	42907	5420	37487	2	FALSE	FALSE
rs9489217_C	512.2	Painful respiration	respiratory	0.0559706	0.406628	1.04196	0.0495354	0.449919	31938	850	31088	12	FALSE	FALSE
rs3775094_A	117.4	Aspergillosis	infectious diseases	0.993955	0.406639	0.898084	0.129536	0.462397	53413	120	53293	295	FALSE	FALSE
rs2908296_T	244.4	Hypothyroidism NOS	endocrine/metabolic	0.0690277	0.406644	1.02093	0.0249676	0.153838	56761	7498	49263	56	FALSE	FALSE
rs76369685_A	212	Benign neoplasm of respiratory and intrathoracic organs	neoplasms	0.527461	0.406652	1.17346	0.192765	0.0589718	62691	208	62483	415	FALSE	FALSE
rs2908297_T	535	Gastritis and duodenitis	digestive	0.326931	0.406656	0.958928	0.0505415	0.15605	55194	1591	53603	18	FALSE	FALSE
rs10133035_T	451	Phlebitis and thrombophlebitis	circulatory system	0.645011	0.406663	1.05992	0.0701283	0.353104	44916	445	44471	326	FALSE	FALSE
rs10039427_A	395.1	Nonrheumatic mitral valve disorders	circulatory system	0.676704	0.406664	0.972305	0.0338472	0.185743	53523	3275	50248	216	FALSE	FALSE
rs12302189_A	362.9	Retinal edema	sense organs	0.94018	0.406665	1.17246	0.191746	0.0552171	56622	224	56398	103	FALSE	FALSE
rs16860758_G	224	Benign neoplasm of eye	neoplasms	0.608253	0.406665	0.898124	0.12949	0.185025	60473	213	60260	652	FALSE	FALSE
rs11708067_G	362	Other retinal disorders	sense organs	0.410986	0.406666	0.969854	0.036889	0.236017	58714	2221	56493	3	FALSE	FALSE
rs76369685_A	495	Asthma	respiratory	0.536459	0.406676	0.963093	0.0453211	0.0591665	52741	5009	47732	343	FALSE	FALSE
rs13136239_A	172.2	Other non-epithelial cancer of skin	neoplasms	0.666285	0.406677	1.02081	0.0248222	0.330487	56388	4273	52115	643	FALSE	FALSE
rs10133035_T	742.9	Other derangement of joint	musculoskeletal	0.218107	0.40668	1.04774	0.0562004	0.352195	52197	697	51500	374	FALSE	FALSE
rs1510148_T	204.1	Lymphoid leukemia	neoplasms	0.863732	0.406681	0.929017	0.0887352	0.261164	60148	342	59806	267	FALSE	FALSE
rs62432360_C	227.1	Benign neoplasm of adrenal gland	neoplasms	0.645568	0.406681	1.116	0.132274	0.178263	60565	182	60383	843	FALSE	FALSE
rs2908297_T	442.11	Abdominal aortic aneurysm	circulatory system	0.314696	0.406681	1.06385	0.0745928	0.155082	51763	709	51054	17	FALSE	FALSE
rs1250109_C	939	Atopic/contact dermatitis due to other or unspecified	dermatologic	0.528206	0.406685	1.02806	0.0333481	0.17262	52100	3366	48734	17	FALSE	FALSE
rs2564929_T	691.3	Congenital pigmentary anomalies of skin	dermatologic	0.0451125	0.406703	0.793834	0.278267	0.327868	52849	32	52817	14	FALSE	FALSE
rs10133035_T	796	Elevated prostate specific antigen [PSA]	genitourinary	0.258793	0.406707	1.03891	0.0460074	0.354285	21717	1200	20517	156	FALSE	FALSE
rs2285676_G	427.12	Paroxysmal ventricular tachycardia	circulatory system	0.653622	0.406714	0.96919	0.0377189	0.375936	39141	1670	37471	17	FALSE	FALSE
rs62432360_C	870	Open wounds of head; neck; and trunk	injuries & poisonings	0.320233	0.406717	0.957669	0.0521316	0.17835	56263	1327	54936	779	FALSE	FALSE
rs2380949_G	280.2	Iron deficiency anemia secondary to blood loss (chronic)	hematopoietic	0.135228	0.406721	1.06256	0.0731373	0.0949538	41041	1082	39959	39	FALSE	FALSE
rs4984980_A	401.21	Hypertensive heart disease	circulatory system	0.920889	0.406724	0.968806	0.0381968	0.190113	34903	3473	31430	390	FALSE	FALSE
rs2074090_G	516.1	Hemoptysis	respiratory	0.269489	0.406729	1.04762	0.0560738	0.353022	61999	700	61299	341	FALSE	FALSE
rs4984980_A	198	Secondary malignant neoplasm	neoplasms	0.469898	0.406734	0.979363	0.0251342	0.18995	50974	6394	44580	577	FALSE	FALSE
rs62432360_C	530	Diseases of esophagus	digestive	0.910349	0.406736	1.01502	0.0179695	0.177738	52178	15430	36748	741	FALSE	FALSE
rs10842991_T	252.1	Hyperparathyroidism	endocrine/metabolic	0.250305	0.40674	0.945588	0.067437	0.191269	53864	756	53108	482	FALSE	FALSE
rs234866_A	555.2	Ulcerative colitis	digestive	0.432712	0.406743	0.961831	0.0469081	0.306164	41775	1125	40650	113	FALSE	FALSE
rs1250095_T	938.1	Acute dermatitis due to solar radiation	dermatologic	0.993139	0.40676	1.27931	0.29691	0.37829	48517	23	48494	270	FALSE	FALSE
rs3775094_A	364.51	Fuchs' dystrophy	sense organs	0.993552	0.406762	0.890111	0.140318	0.463256	56758	102	56656	316	FALSE	FALSE
rs757209_A	395	Heart valve disorders	circulatory system	0.162578	0.406763	1.01732	0.0206967	0.406607	55727	5754	49973	532	FALSE	FALSE
rs10181515_T	728.1	Muscular calcification and ossification	musculoskeletal	0.428417	0.406763	1.20933	0.229102	0.226657	46941	50	46891	17	FALSE	FALSE
rs2403205_T	441	Vascular insufficiency of intestine	circulatory system	0.438219	0.406765	0.941542	0.0726093	0.371816	51348	419	50929	145	FALSE	FALSE
rs6026591_A	714.2	Juvenile rheumatoid arthritis	musculoskeletal	0.43247	0.406773	0.929745	0.0878095	0.380296	53415	286	53129	136	FALSE	FALSE
rs8074454_C	571.81	Portal hypertension	digestive	0.752354	0.406775	1.03934	0.0465177	0.331828	47725	1064	46661	16	FALSE	FALSE
rs3775094_A	610.1	Cystic mastopathy	genitourinary	0.987806	0.40678	1.03725	0.0440872	0.461912	29104	1067	28037	171	FALSE	FALSE
rs2403205_T	531.1	Hemorrhage from gastrointestinal ulcer	digestive	0.712509	0.406782	0.918049	0.103071	0.370305	59694	209	59485	165	FALSE	FALSE
rs1016565_A	350.3	Lack of coordination	neurological	0.43872	0.406787	1.03468	0.041091	0.310317	55047	1406	53641	114	FALSE	FALSE
rs12493_T	411.8	Other chronic ischemic heart disease, unspecified	circulatory system	0.976794	0.406789	1.03024	0.0359167	0.186196	49542	3257	46285	61	FALSE	FALSE
rs4775238_A	870.6	Open wound of neck	injuries & poisonings	0.0939921	0.406791	1.28548	0.30273	0.416066	55466	22	55444	234	FALSE	FALSE
rs1250095_T	636.3	Hemorrhage in early pregnancy	pregnancy complications	0.492237	0.406791	0.94283	0.070965	0.379766	32940	441	32499	175	FALSE	FALSE
rs11042984_C	290.16	Vascular dementia	mental disorders	0.824221	0.406798	1.08924	0.103049	0.4138	49501	197	49304	233	FALSE	FALSE
rs7946714_C	530.3	Stricture and stenosis of esophagus	digestive	0.485073	0.406805	1.05519	0.0647644	0.21621	37896	702	37194	41	FALSE	FALSE
rs1364809_C	619.4	Noninflammatory disorders of vagina	genitourinary	0.0735092	0.406811	1.18625	0.205902	0.024329	31444	431	31013	4	FALSE	FALSE
rs1848068_T	401.21	Hypertensive heart disease	circulatory system	0.221381	0.406813	1.02628	0.0312747	0.335873	35247	3504	31743	29	FALSE	FALSE
rs4237150_C	149.1	Cancer of oropharynx	neoplasms	0.760892	0.406819	0.946778	0.0659319	0.411694	61615	488	61127	148	FALSE	FALSE
rs7946714_C	367	Disorders of refraction and accommodation; blindness and low vision	sense organs	0.141629	0.406828	0.973421	0.0324764	0.215159	60518	3032	57486	61	FALSE	FALSE
rs1519480_C	763	Thoracic or lumbosacral neuritis or radiculitis, unspecified	symptoms	0.266964	0.406831	0.973814	0.0319896	0.326791	57448	2404	55044	5	FALSE	FALSE
rs4775238_A	313.2	Tics and stuttering	mental disorders	0.0479574	0.406831	1.10676	0.122285	0.415682	57882	137	57745	242	FALSE	FALSE
rs3775094_A	657	Infections specific to the perinatal period	pregnancy complications	0.99563	0.406832	1.11434	0.130515	0.462766	62752	122	62630	356	FALSE	FALSE
rs2285676_G	215	Other benign neoplasm of connective and other soft tissue	neoplasms	0.465095	0.406832	0.918136	0.102967	0.376943	61504	206	61298	26	FALSE	FALSE
rs11042984_C	41.1	Staphylococcus infections	infectious diseases	0.738584	0.406833	0.975063	0.0304452	0.41245	53552	2364	51188	242	FALSE	FALSE
rs6103716_C	257.1	Testicular hypofunction	endocrine/metabolic	0.811664	0.406835	0.957775	0.052012	0.314474	24417	910	23507	30	FALSE	FALSE
rs2285676_G	426.4	Anomalous atrioventricular excitation	circulatory system	0.538583	0.406839	1.11739	0.133812	0.376477	37588	117	37471	17	FALSE	FALSE
rs777355_A	259.1	Nonspecific abnormal results of other endocrine function study	endocrine/metabolic	0.380174	0.406842	0.908979	0.115054	0.480597	53445	153	53292	284	FALSE	FALSE
rs11002898_A	270.35	Macroglobulinemia	endocrine/metabolic	0.332714	0.406846	1.30483	0.320783	0.251973	58917	23	58894	145	FALSE	FALSE
rs34351_C	614.1	Pelvic peritoneal adhesions, female (postoperative) (postinfection)	genitourinary	0.858746	0.406847	0.888086	0.14309	0.330119	31166	119	31047	45	FALSE	FALSE
rs4558932_C	350.5	Abnormal reflex	neurological	0.255868	0.406848	1.2103	0.230114	0.211962	53276	52	53224	545	FALSE	FALSE
rs4400674_A	519.8	Other diseases of respiratory system, NEC	respiratory	0.735664	0.40685	1.06113	0.0715293	0.385926	56621	412	56209	1	FALSE	FALSE
rs1510148_T	452.8	Postphlebitic syndrome	circulatory system	0.24482	0.406857	0.813824	0.248375	0.260642	44636	47	44589	198	FALSE	FALSE
rs11085259_T	622.2	Mucous polyp of cervix	genitourinary	0.521853	0.406864	0.820958	0.237856	0.180371	33944	69	33875	100	FALSE	FALSE
rs11890449_T	174.1	Breast cancer [female]	neoplasms	0.928995	0.406872	0.945647	0.0673797	0.0511539	30809	2645	28164	28	FALSE	FALSE
rs11002898_A	789	Nausea and vomiting	symptoms	0.397383	0.40688	1.0147	0.0175903	0.25108	55807	10724	45083	131	FALSE	FALSE
rs2523507_G	513.3	Hypoventilation	respiratory	0.977969	0.406883	0.946614	0.0661498	0.260719	58772	617	58155	7	FALSE	FALSE
rs2239525_G	870	Open wounds of head; neck; and trunk	injuries & poisonings	0.944021	0.406885	0.963656	0.044636	0.260668	57015	1348	55667	0	FALSE	FALSE
rs2239526_G	870	Open wounds of head; neck; and trunk	injuries & poisonings	0.944021	0.406885	0.963656	0.044636	0.260668	57015	1348	55667	0	FALSE	FALSE
rs10860209_A	362.22	Macular degeneration, wet	sense organs	0.361861	0.406888	0.851743	0.193481	0.152278	56295	120	56175	330	FALSE	FALSE
rs76177300_A	132	Infestation (lice, mites)	infectious diseases	0.954737	0.406892	1.29386	0.310628	0.0461154	59492	99	59393	853	FALSE	FALSE
rs2941257_T	571.81	Portal hypertension	digestive	0.934299	0.406894	0.959122	0.0503242	0.26185	47552	1062	46490	199	FALSE	FALSE
rs8003022_G	457.3	Encounter for long-term (current) use of aspirin	circulatory system	0.965312	0.406895	0.976985	0.0280741	0.393027	47769	3032	44737	43	FALSE	FALSE
rs2285676_G	560.4	Other intestinal obstruction	digestive	0.047066	0.406898	0.967431	0.0399234	0.377008	42137	1401	40736	16	FALSE	FALSE
rs1250590_A	245	Thyroiditis	endocrine/metabolic	0.681484	0.406904	1.03765	0.0445627	0.475861	49547	1040	48507	852	FALSE	FALSE
rs6688365_C	781	Symptoms involving nervous and musculoskeletal systems	symptoms	0.383006	0.40691	0.961845	0.0469075	0.438162	60529	945	59584	332	FALSE	FALSE
rs6128461_T	427.41	Ventricular fibrillation and flutter	circulatory system	0.538873	0.406916	1.08008	0.0928935	0.378819	37704	247	37457	33	FALSE	FALSE
rs11042985_G	327.71	Restless legs syndrome	neurological	0.594111	0.406918	0.963809	0.0444482	0.414683	47312	1091	46221	183	FALSE	FALSE
rs8121252_T	994	Sepsis and SIRS	injuries & poisonings	0.0103686	0.406919	1.01979	0.0236254	0.341483	61069	4325	56744	218	FALSE	FALSE
rs10814915_T	573.7	Abnormal results of function study of liver	digestive	0.84063	0.40692	0.973717	0.0321162	0.427151	48669	2078	46591	93	FALSE	FALSE
rs4237150_C	420.22	Chronic pericarditis	circulatory system	0.81027	0.40692	1.08839	0.102126	0.411583	56861	196	56665	141	FALSE	FALSE
rs8070737_T	749.2	Congenital anomalies of skull and face bones	congenital anomalies	0.2542	0.406924	1.10802	0.123687	0.181724	62229	212	62017	24	FALSE	FALSE
rs11085259_T	250.5	Glycosuria or Acetonuria	endocrine/metabolic	0.0204443	0.406928	0.786282	0.289927	0.177841	43879	48	43831	137	FALSE	FALSE
rs7163757_T	368.2	Diplopia and disorders of binocular vision	sense organs	0.922484	0.40693	1.0505	0.0594021	0.422106	58342	580	57762	38	FALSE	FALSE
rs112412537_A	189.12	Malignant neoplasm of renal pelvis	neoplasms	0.891795	0.406933	1.22179	0.241551	0.0392116	60556	190	60366	789	FALSE	FALSE
rs2894536_C	457	Encounter for long-term (current) use of anticoagulants, antithrombotics, aspirin	circulatory system	0.710574	0.406936	1.03012	0.0357833	0.15975	47809	3329	44480	337	FALSE	FALSE
rs55754152_A	706	Diseases of sebaceous glands	dermatologic	0.975417	0.406941	1.05172	0.0608034	0.0515041	58937	2794	56143	38	FALSE	FALSE
rs4433533_G	614.3	Pelvic inflammatory disease (PID)	genitourinary	0.359532	0.406942	0.892891	0.136612	0.214581	31254	170	31084	10	FALSE	FALSE
rs6790843_A	198.3	Secondary malignant neoplasm of digestive systems	neoplasms	0.279471	0.406942	1.03871	0.0457967	0.374387	46074	1057	45017	48	FALSE	FALSE
rs6749367_T	385.5	Tympanosclerosis and middle ear disease related to otitis media	sense organs	0.900547	0.406943	1.17188	0.191261	0.252863	54061	67	53994	404	FALSE	FALSE
rs11626787_G	440.2	Atherosclerosis of the extremities	circulatory system	0.687129	0.406944	1.04172	0.049283	0.348355	51881	943	50938	145	FALSE	FALSE
rs78028320_A	316	Substance addiction and disorders	mental disorders	0.2206	0.406948	1.02965	0.0352299	0.187708	49910	2748	47162	267	FALSE	FALSE
rs757209_A	687	Symptoms affecting skin	dermatologic	0.0819575	0.40695	0.952137	0.0591432	0.407438	47833	610	47223	457	FALSE	FALSE
rs10133035_T	349	Other and unspecified disorders of the nervous system	neurological	0.439951	0.406953	0.943134	0.070601	0.353917	47271	454	46817	346	FALSE	FALSE
rs28578604_T	575	Other biliary tract disease	digestive	0.702398	0.406956	1.0354	0.0419489	0.219752	58475	1676	56799	75	FALSE	FALSE
rs10116772_A	609.2	Abnormal spermatozoa	genitourinary	0.816085	0.406957	0.818199	0.241963	0.409873	19578	37	19541	16	FALSE	FALSE
rs11075256_G	367.2	Astigmatism	sense organs	0.313581	0.40696	0.952726	0.0583993	0.294868	58182	734	57448	92	FALSE	FALSE
rs10133035_T	763	Thoracic or lumbosacral neuritis or radiculitis, unspecified	symptoms	0.65095	0.40696	1.02619	0.0311771	0.353074	57066	2389	54677	405	FALSE	FALSE
rs2285676_G	540.1	Appendicitis	digestive	0.511581	0.406961	0.934218	0.0820556	0.376789	62937	324	62613	25	FALSE	FALSE
rs7405696_C	395	Heart valve disorders	circulatory system	0.198494	0.406961	1.01729	0.0206752	0.407413	55780	5761	50019	476	FALSE	FALSE
rs730497_A	378.2	Nystagmus and other irregular eye movements	sense organs	0.42522	0.406963	0.868786	0.169621	0.179046	54271	131	54140	42	FALSE	FALSE
rs11085259_T	785	Abdominal pain	symptoms	0.308183	0.406963	1.01432	0.0171407	0.180582	54914	16827	38087	154	FALSE	FALSE
rs11626787_G	560	Intestinal obstruction without mention of hernia	digestive	0.773617	0.406968	1.02587	0.030804	0.348854	43114	2459	40655	106	FALSE	FALSE
rs11564710_A	426.9	Cardiac pacemaker/device in situ	circulatory system	0.350545	0.406971	0.975823	0.0295137	0.415801	40250	2832	37418	84	FALSE	FALSE
rs3213571_C	459.9	Circulatory disease NEC	circulatory system	0.724937	0.406972	1.07069	0.0823698	0.0835347	51314	969	50345	112	FALSE	FALSE
rs6899343_T	507	Pleurisy; pleural effusion	respiratory	0.901848	0.406973	1.01851	0.0221237	0.24822	49579	6771	42808	393	FALSE	FALSE
rs2948567_T	572	Ascites (non malignant)	digestive	0.770571	0.406974	0.974472	0.031185	0.334413	48923	2482	46441	260	FALSE	FALSE
rs76177300_A	870.2	Open wound of ear	injuries & poisonings	0.981133	0.406976	0.432875	1.00974	0.0457424	54949	24	54925	777	FALSE	FALSE
rs10766395_C	772.2	Spasm of muscle	symptoms	0.331101	0.406977	1.03205	0.038047	0.381103	54623	1495	53128	483	FALSE	FALSE
rs1848068_T	327.7	Sleep related movement disorders	neurological	0.278647	0.406982	0.964758	0.0432668	0.335863	47628	1267	46361	25	FALSE	FALSE
rs28582094_G	509.1	Respiratory failure	respiratory	0.312896	0.406986	0.980221	0.0240914	0.266919	48260	5146	43114	37	FALSE	FALSE
rs11650000_A	385.3	Cholesteatoma	sense organs	0.259146	0.406987	0.910109	0.113591	0.452945	54372	159	54213	172	FALSE	FALSE
rs1250590_A	740	Osteoarthrosis	musculoskeletal	0.673729	0.406991	1.01411	0.0168957	0.475531	57155	10308	46847	968	FALSE	FALSE
rs13282002_C	343	Infantile cerebral palsy	neurological	0.495495	0.406994	0.922879	0.0967888	0.159126	47296	453	46843	321	FALSE	FALSE
rs11002898_A	501	Pneumonitis due to inhalation of food or vomitus	respiratory	0.0420309	0.406996	1.04754	0.0560115	0.249641	43887	859	43028	119	FALSE	FALSE
rs6136447_G	79.2	Infectious mononucleosis	infectious diseases	0.819546	0.406997	0.863413	0.177115	0.139033	49596	148	49448	153	FALSE	FALSE
rs1848068_T	277.4	Disorders of bilirubin excretion	endocrine/metabolic	0.13796	0.406998	1.07531	0.0875675	0.335712	59426	288	59138	37	FALSE	FALSE
rs2894536_C	338	Pain	neurological	0.266883	0.406998	0.983008	0.020668	0.159359	56975	11267	45708	398	FALSE	FALSE
rs6885132_G	459.9	Circulatory disease NEC	circulatory system	0.737215	0.406999	0.9368	0.0787338	0.100832	51343	970	50373	81	FALSE	FALSE
rs76369685_A	580.31	Nephritis and nephropathy in diseases classified elsewhere	genitourinary	0.332866	0.406999	1.13478	0.152486	0.0591544	46049	352	45697	300	FALSE	FALSE
rs10766395_C	656.5	Hematological disorders of newborn	pregnancy complications	0.521895	0.407	0.902423	0.123822	0.38072	61364	158	61206	542	FALSE	FALSE
rs4984980_A	290.13	Senile dementia	mental disorders	0.653651	0.407006	0.88455	0.14795	0.1897	49183	171	49012	543	FALSE	FALSE
rs10766394_G	80	Postoperative infection	infectious diseases	0.275708	0.407015	0.967115	0.0403276	0.376557	60141	1354	58787	93	FALSE	FALSE
rs2074090_G	586	Other disorders of the kidney and ureters	genitourinary	0.360215	0.407021	0.981951	0.0219668	0.351759	51052	5314	45738	280	FALSE	FALSE
rs10766394_G	751.11	Congenital anomalies of female genital organs	congenital anomalies	0.0667769	0.407023	0.878311	0.156492	0.379502	33652	91	33561	51	FALSE	FALSE
rs5210_A	333.1	Essential tremor	neurological	0.684238	0.407023	0.953744	0.0571197	0.377056	47798	673	47125	20	FALSE	FALSE
rs10766394_G	415	Pulmonary heart disease	circulatory system	0.0515461	0.40703	1.02089	0.0249332	0.37625	54897	3742	51155	88	FALSE	FALSE
rs757209_A	261.2	Vitamin B-complex deficiencies	endocrine/metabolic	0.272906	0.407033	0.971646	0.034692	0.406989	44801	1843	42958	433	FALSE	FALSE
rs10766395_C	870	Open wounds of head; neck; and trunk	injuries & poisonings	0.203371	0.407039	0.96697	0.0405102	0.380254	56528	1337	55191	511	FALSE	FALSE
rs6031558_C	276.12	Hyposmolality and/or hyponatremia	endocrine/metabolic	0.980219	0.407042	1.02148	0.025637	0.327242	44328	3849	40479	22	FALSE	FALSE
rs11042985_G	187.2	Malignant neoplasm of testis	neoplasms	0.319216	0.407046	0.894234	0.13483	0.41059	25506	117	25389	95	FALSE	FALSE
rs2908296_T	216.1	Screening for malignant neoplasms of the skin	neoplasms	0.0554698	0.407047	1.17263	0.192076	0.153925	55592	94	55498	60	FALSE	FALSE
rs16860758_G	480.11	Pneumococcal pneumonia	respiratory	0.453013	0.407057	1.07339	0.0854186	0.185213	47232	444	46788	514	FALSE	FALSE
rs112412537_A	499	Cystic fibrosis	respiratory	0.896409	0.40706	0.797636	0.272715	0.0393039	62551	226	62325	807	FALSE	FALSE
rs11075255_A	795.82	Elevated cancer antigen 125 [CA 125]	symptoms	0.894783	0.40706	0.874646	0.161548	0.402393	61594	82	61512	319	FALSE	FALSE
rs11085259_T	686.5	Pyoderma	dermatologic	0.547307	0.407061	0.791882	0.28145	0.180179	51632	50	51582	147	FALSE	FALSE
rs72979712_T	755.61	Congenital hip dysplasia and deformity	congenital anomalies	0.675831	0.407065	1.18442	0.204145	0.0522711	61095	209	60886	66	FALSE	FALSE
rs1519480_C	642.1	Preeclampsia and eclampsia	pregnancy complications	0.642986	0.407071	0.929015	0.0888125	0.327061	34862	309	34553	4	FALSE	FALSE
rs28578604_T	728.7	Fasciitis	musculoskeletal	0.922962	0.407074	1.04556	0.0537401	0.2213	47849	1001	46848	61	FALSE	FALSE
rs12531914_A	783.1	Postprocedural fever	symptoms	0.949834	0.407076	1.13806	0.155994	0.268275	47988	98	47890	95	FALSE	FALSE
rs11708903_G	654	Other and unspecified complications of birth; puerperium affecting management of mother	pregnancy complications	0.395742	0.407088	0.925108	0.0938994	0.457278	34104	232	33872	49	FALSE	FALSE
rs12746673_C	781.1	Loss of height	symptoms	0.06317	0.407092	1.24506	0.264385	0.209327	59013	38	58975	963	FALSE	FALSE
rs10766394_G	426.2	Atrioventricular [AV] block	circulatory system	0.543191	0.407095	1.03597	0.042626	0.37614	38693	1262	37431	66	FALSE	FALSE
rs76369685_A	782.6	Pallor and flushing	symptoms	0.33551	0.407098	1.14401	0.162284	0.0584154	51168	308	50860	359	FALSE	FALSE
rs72727388_C	530.1	Esophagitis, GERD and related diseases	digestive	0.560814	0.407101	1.01324	0.0158638	0.273503	51184	14399	36785	639	FALSE	FALSE
rs11075256_G	277	Other disorders of metabolism	endocrine/metabolic	0.344992	0.407102	0.958651	0.0509384	0.294299	60041	960	59081	94	FALSE	FALSE
rs12493_T	580	Nephritis; nephrosis; renal sclerosis	genitourinary	0.971652	0.407103	0.955542	0.0548572	0.186047	47093	1171	45922	59	FALSE	FALSE
rs3802113_G	519.9	Symptoms involving respiratory system and other chest symptoms	respiratory	0.508329	0.407108	0.963107	0.0453456	0.165305	58035	1880	56155	58	FALSE	FALSE
rs9901746_A	411	Ischemic Heart Disease	circulatory system	0.0601319	0.40711	0.985635	0.0174543	0.407213	57077	11217	45860	612	FALSE	FALSE
rs8003022_G	174.3	Neoplasm of uncertain behavior of breast	neoplasms	0.967549	0.407111	0.90135	0.125287	0.392522	55737	137	55600	46	FALSE	FALSE
rs11890449_T	279	Disorders involving the immune mechanism	endocrine/metabolic	0.91005	0.407113	0.943359	0.0703367	0.0517153	58300	2239	56061	50	FALSE	FALSE
rs72727388_C	733.6	Costochondritis	musculoskeletal	0.845564	0.407118	0.854114	0.190224	0.274165	49182	76	49106	614	FALSE	FALSE
rs6817471_C	706.1	Acne	dermatologic	0.238605	0.407119	1.04052	0.047911	0.336034	57140	1001	56139	41	FALSE	FALSE
rs2523504_T	279.8	Other specified disorders involving the immune mechanism	endocrine/metabolic	0.954313	0.407121	1.16841	0.187759	0.260192	56172	68	56104	1	FALSE	FALSE
rs2908289_A	452.1	Iatrogenic pulmonary embolism and infarction	circulatory system	0.184029	0.407121	0.808993	0.255696	0.179287	44822	59	44763	14	FALSE	FALSE
rs79896666_C	747.11	Cardiac shunt/ heart septal defect	congenital anomalies	0.608813	0.407148	0.932755	0.0839796	0.0565827	59603	1457	58146	134	FALSE	FALSE
rs78551082_T	747.11	Cardiac shunt/ heart septal defect	congenital anomalies	0.608813	0.407148	0.932755	0.0839796	0.0565827	59603	1457	58146	134	FALSE	FALSE
rs74628648_T	747.11	Cardiac shunt/ heart septal defect	congenital anomalies	0.608813	0.407148	0.932755	0.0839796	0.0565827	59603	1457	58146	134	FALSE	FALSE
rs7693_T	733.6	Costochondritis	musculoskeletal	0.646824	0.407149	0.865797	0.173845	0.363797	49709	76	49633	53	FALSE	FALSE
rs79896666_C	253.7	Other disorders of neurohypophysis	endocrine/metabolic	0.575241	0.407149	1.23153	0.251236	0.0571663	53563	118	53445	122	FALSE	FALSE
rs78551082_T	253.7	Other disorders of neurohypophysis	endocrine/metabolic	0.575241	0.407149	1.23153	0.251236	0.0571663	53563	118	53445	122	FALSE	FALSE
rs74628648_T	253.7	Other disorders of neurohypophysis	endocrine/metabolic	0.575241	0.407149	1.23153	0.251236	0.0571663	53563	118	53445	122	FALSE	FALSE
rs2971670_T	696.42	Psoriatic arthropathy	dermatologic	0.0897287	0.407155	1.08034	0.0932212	0.17983	50798	379	50419	42	FALSE	FALSE
rs1519480_C	569	Other disorders of intestine	digestive	0.476227	0.407171	0.977226	0.0277927	0.326225	54657	3191	51466	3	FALSE	FALSE
rs4433533_G	348.8	Encephalopathy, not elsewhere classified	neurological	0.530004	0.407171	0.964937	0.0430615	0.214148	48826	1691	47135	12	FALSE	FALSE
rs497273_C	149.4	Cancer of larynx	neoplasms	0.026919	0.407174	0.93642	0.0792532	0.345371	61350	363	60987	293	FALSE	FALSE
rs2380949_G	204.22	Myeloid leukemia, chronic	neoplasms	0.115149	0.407176	1.11715	0.133658	0.0950616	60303	301	60002	64	FALSE	FALSE
rs12453443_G	379.2	Disorders of vitreous body	sense organs	0.172713	0.407179	0.971871	0.0344232	0.405346	55460	1889	53571	656	FALSE	FALSE
rs6899343_T	53	Herpes zoster	infectious diseases	0.769112	0.407181	1.04513	0.0532515	0.245929	50177	966	49211	405	FALSE	FALSE
rs1905505_A	226	Benign neoplasm of thyroid glands	neoplasms	0.769472	0.407181	0.890151	0.140389	0.288947	60999	132	60867	337	FALSE	FALSE
rs28578604_T	242.3	Exophthalmos	endocrine/metabolic	0.543495	0.407183	1.14453	0.162872	0.219884	49342	102	49240	70	FALSE	FALSE
rs1250095_T	654	Other and unspecified complications of birth; puerperium affecting management of mother	pregnancy complications	0.834281	0.407184	0.92258	0.0972196	0.379739	33972	231	33741	188	FALSE	FALSE
rs10181515_T	312	Conduct disorders	mental disorders	0.372408	0.407189	0.938709	0.0763101	0.226122	58486	527	57959	20	FALSE	FALSE
rs6136447_G	733.6	Costochondritis	musculoskeletal	0.844108	0.407192	0.810904	0.252888	0.140332	49618	75	49543	152	FALSE	FALSE
rs2380949_G	624.1	Dystrophy of female genital tract	genitourinary	0.499651	0.407193	0.680073	0.465172	0.093572	30725	38	30687	32	FALSE	FALSE
rs6026592_A	965.3	Salicylates causing adverse effects in therapeutic use	injuries & poisonings	0.0870704	0.407194	1.27959	0.297452	0.379043	46310	23	46287	119	FALSE	FALSE
rs11075255_A	724.1	Disorders of sacrum	musculoskeletal	0.893603	0.407194	0.934301	0.0819898	0.403548	49356	316	49040	257	FALSE	FALSE
rs4513637_G	750.11	Esophageal atresia/tracheoesophageal fistula	congenital anomalies	0.195123	0.407194	1.3001	0.316636	0.175798	58718	30	58688	587	FALSE	FALSE
rs2894536_C	381.11	Suppurative and unspecified otitis media	sense organs	0.0941502	0.407195	1.04115	0.0486505	0.159172	55663	1652	54011	399	FALSE	FALSE
rs4984980_A	444.1	Arterial embolism and thrombosis of lower extremity artery	circulatory system	0.713193	0.407202	1.11359	0.129803	0.189898	50722	183	50539	562	FALSE	FALSE
rs12531914_A	270.11	Disturbances of sulphur-bearing amino-acid metabolism	endocrine/metabolic	0.940914	0.407207	1.23675	0.256369	0.269042	58948	35	58913	128	FALSE	FALSE
rs6749367_T	292.11	Aphasia	mental disorders	0.520288	0.407209	1.06325	0.0740005	0.252946	49643	475	49168	376	FALSE	FALSE
rs12493_T	751.1	Congenital anomalies of genital organs	congenital anomalies	0.874595	0.407217	1.08123	0.0942273	0.186452	59565	383	59182	75	FALSE	FALSE
rs7163757_T	870.1	Open wound or laceration of eye or eyelid	injuries & poisonings	0.971425	0.407217	0.858144	0.184584	0.422599	55697	62	55635	32	FALSE	FALSE
rs16860758_G	425.11	Hypertrophic obstructive cardiomyopathy	circulatory system	0.466342	0.407219	0.894364	0.134704	0.184912	56424	199	56225	607	FALSE	FALSE
rs1905505_A	559	Ileostomy status	digestive	0.77684	0.407224	1.0498	0.0586352	0.288037	41243	715	40528	234	FALSE	FALSE
rs7163757_T	451	Phlebitis and thrombophlebitis	circulatory system	0.932863	0.407226	0.945193	0.0680109	0.42203	45203	449	44754	23	FALSE	FALSE
rs2268569_T	743.13	Other specified osteoporosis	musculoskeletal	0.552229	0.407233	1.0611	0.0715541	0.0810821	53230	1339	51891	9	FALSE	FALSE
rs13282002_C	963	Poisoning by primarily systemic agents	injuries & poisonings	0.604252	0.407239	1.04874	0.0574181	0.158698	47225	1117	46108	318	FALSE	FALSE
rs4812816_A	742.1	Loose body in joint	musculoskeletal	0.650417	0.40724	0.767127	0.319879	0.216049	51847	35	51812	43	FALSE	FALSE
rs9489217_C	540.11	Acute appendicitis	digestive	0.894226	0.407248	1.07409	0.0862416	0.45042	62888	271	62617	22	FALSE	FALSE
rs2908289_A	191.11	Cancer of brain	neoplasms	0.56439	0.40725	0.938723	0.0763022	0.179047	61470	616	60854	19	FALSE	FALSE
rs7531911_G	278.4	Abnormal weight gain	endocrine/metabolic	0.0531091	0.407276	1.03613	0.0428264	0.295168	48552	1521	47031	29	FALSE	FALSE
rs7163757_T	795	Other and nonspecific abnormal cytological, histological and immunological findings	symptoms	0.986535	0.407279	1.09637	0.111021	0.422562	61940	162	61778	38	FALSE	FALSE
rs72979712_T	619.4	Noninflammatory disorders of vagina	genitourinary	0.0591163	0.407279	1.12705	0.144334	0.0528217	31417	431	30986	32	FALSE	FALSE
rs76177300_A	440	Atherosclerosis	circulatory system	0.900566	0.40728	1.0622	0.0728129	0.0462034	52626	2242	50384	752	FALSE	FALSE
rs116761056_T	327.5	Parasomnia	neurological	0.121341	0.407281	1.3049	0.32114	0.0193388	46461	204	46257	135	FALSE	FALSE
rs142848532_T	430	Intracranial hemorrhage	circulatory system	0.150946	0.407282	0.916873	0.104728	0.0473066	52741	1119	51622	862	FALSE	FALSE
rs79896666_C	747.2	Congenital anomalies of peripheral vascular system	congenital anomalies	0.457979	0.407288	0.834166	0.218811	0.0566206	58371	225	58146	128	FALSE	FALSE
rs78551082_T	747.2	Congenital anomalies of peripheral vascular system	congenital anomalies	0.457979	0.407288	0.834166	0.218811	0.0566206	58371	225	58146	128	FALSE	FALSE
rs74628648_T	747.2	Congenital anomalies of peripheral vascular system	congenital anomalies	0.457979	0.407288	0.834166	0.218811	0.0566206	58371	225	58146	128	FALSE	FALSE
rs4701619_C	260.7	Polyphagia	endocrine/metabolic	0.983364	0.407299	0.691518	0.445138	0.187133	43314	21	43293	58	FALSE	FALSE
rs10039427_A	411.8	Other chronic ischemic heart disease, unspecified	circulatory system	0.967715	0.407299	1.03025	0.035966	0.185688	49419	3252	46167	193	FALSE	FALSE
rs6889788_A	257.1	Testicular hypofunction	endocrine/metabolic	0.814349	0.407303	0.948795	0.0634318	0.184262	24419	909	23510	27	FALSE	FALSE
rs580240_T	626.14	Irregular menstrual bleeding	genitourinary	0.745142	0.407304	0.923473	0.0960768	0.487275	24087	224	23863	5	FALSE	FALSE
rs6790843_A	687	Symptoms affecting skin	dermatologic	0.605528	0.407305	0.951627	0.0598348	0.373271	48225	613	47612	44	FALSE	FALSE
rs10464106_C	279	Disorders involving the immune mechanism	endocrine/metabolic	0.0501287	0.407306	1.04119	0.0487119	0.107517	58344	2241	56103	3	FALSE	FALSE
rs2403205_T	361.1	Retinal detachment with retinal defect	sense organs	0.579766	0.407315	1.09079	0.104879	0.369622	56996	193	56803	158	FALSE	FALSE
rs7405696_C	560.3	Peritoneal or intestinal adhesions	digestive	0.28484	0.407316	1.09634	0.110999	0.407682	40599	168	40431	339	FALSE	FALSE
rs724016_G	732.7	Osteochondritis dissecans	musculoskeletal	0.815804	0.40732	1.15974	0.178845	0.436285	49737	63	49674	11	FALSE	FALSE
rs13136239_A	358	Myoneural disorders	neurological	0.616789	0.407323	1.08083	0.093807	0.331752	55329	252	55077	626	FALSE	FALSE
rs13282002_C	283.2	Non-autoimmune hemolytic anemias	hematopoietic	0.56008	0.407327	1.18234	0.202146	0.158373	39808	81	39727	279	FALSE	FALSE
rs10766395_C	378.1	Strabismus (not specified as paralytic)	sense organs	0.455111	0.40733	1.05108	0.0601218	0.380672	54321	602	53719	491	FALSE	FALSE
rs757209_A	686.5	Pyoderma	dermatologic	0.0230156	0.407333	1.18167	0.201459	0.406632	51313	50	51263	478	FALSE	FALSE
rs11776904_C	270.21	Disorders of urea cycle metabolism	endocrine/metabolic	0.548836	0.407336	0.795176	0.276605	0.157796	58148	59	58089	1004	FALSE	FALSE
rs2908297_T	594.8	Renal colic	genitourinary	0.503643	0.407339	1.19307	0.213054	0.156608	56814	76	56738	18	FALSE	FALSE
rs7632381_C	290.3	Other persistent mental disorders due to conditions classified elsewhere	mental disorders	0.0146658	0.407345	1.04901	0.0577428	0.436216	50146	629	49517	8	FALSE	FALSE
rs10993460_C	286.8	Hypercoagulable state	hematopoietic	0.549719	0.407353	0.912238	0.11086	0.0882658	48218	554	47664	37	FALSE	FALSE
rs9489217_C	442.8	Aneurysm of other specified artery	circulatory system	0.774996	0.407361	0.917124	0.104415	0.450509	51242	188	51054	17	FALSE	FALSE
rs10842991_T	199.4	Neurofibromatosis	neoplasms	0.615919	0.407367	0.833973	0.219127	0.190767	44751	77	44674	408	FALSE	FALSE
rs1364809_C	227	Benign neoplasm of other endocrine glands and related structures	neoplasms	0.203411	0.407372	0.831943	0.22207	0.0249988	61703	516	61187	10	FALSE	FALSE
rs11708903_G	710.19	Unspecified osteomyelitis	musculoskeletal	0.341024	0.407375	1.04253	0.0502688	0.45478	52620	813	51807	72	FALSE	FALSE
rs11989843_G	364.4	Corneal degenerations	sense organs	0.808145	0.407376	1.14	0.158143	0.19577	56648	118	56530	448	FALSE	FALSE
rs6136447_G	427.1	Paroxysmal tachycardia, unspecified	circulatory system	0.933691	0.407378	1.03369	0.0399926	0.140288	40317	2940	37377	125	FALSE	FALSE
rs16969990_T	569	Other disorders of intestine	digestive	0.725153	0.40738	1.04249	0.0502245	0.0698594	54624	3191	51433	36	FALSE	FALSE
rs72727388_C	365.11	Primary open angle glaucoma	sense organs	0.109213	0.407383	1.06975	0.0813802	0.27317	56679	380	56299	697	FALSE	FALSE
rs2908297_T	285.22	Anemia in neoplastic disease	hematopoietic	0.133151	0.407384	1.03652	0.0432877	0.155737	42116	2136	39980	10	FALSE	FALSE
rs11075256_G	516.1	Hemoptysis	respiratory	0.0502093	0.407392	1.04973	0.0585798	0.294569	62230	700	61530	93	FALSE	FALSE
rs2523506_T	290.2	Delirium due to conditions classified elsewhere	mental disorders	0.725178	0.407399	0.939869	0.0748543	0.161157	50212	711	49501	23	FALSE	FALSE
rs72979712_T	280	Iron deficiency anemias	hematopoietic	0.104203	0.407408	0.955351	0.0551336	0.052027	43833	3881	39952	43	FALSE	FALSE
rs12453443_G	276.13	Hyperpotassemia	endocrine/metabolic	0.579196	0.40741	0.977799	0.0271002	0.403775	43232	3201	40031	531	FALSE	FALSE
rs1905505_A	512.8	Cough	respiratory	0.714745	0.407414	1.0151	0.0180886	0.289299	41229	10294	30935	227	FALSE	FALSE
rs497273_C	509.1	Respiratory failure	respiratory	0.607411	0.407418	0.981584	0.0224367	0.345238	48061	5126	42935	244	FALSE	FALSE
rs78028320_A	276	Disorders of fluid, electrolyte, and acid-base balance	endocrine/metabolic	0.365063	0.407421	1.01472	0.0176361	0.188463	55467	15181	40286	302	FALSE	FALSE
rs12746673_C	270.34	Alpha-1-antitrypsin deficiency	endocrine/metabolic	0.482943	0.407421	1.14646	0.164984	0.209034	58225	103	58122	957	FALSE	FALSE
rs1971152_C	736.3	Acquired deformities of hip	musculoskeletal	0.777235	0.407423	0.819091	0.240888	0.410302	53998	38	53960	412	FALSE	FALSE
rs6889788_A	751.1	Congenital anomalies of genital organs	congenital anomalies	0.877112	0.407424	1.08119	0.094228	0.186461	59570	383	59187	70	FALSE	FALSE
rs4400674_A	726.2	Synoviopathy	musculoskeletal	0.317942	0.407429	0.908391	0.11598	0.387267	47067	162	46905	1	FALSE	FALSE
rs6899343_T	250.3	Insulin pump user	endocrine/metabolic	0.944888	0.407431	0.974451	0.0312412	0.247635	46823	3197	43626	374	FALSE	FALSE
rs2908296_T	792	Abnormal Papanicolaou smear of cervix and cervical HPV	genitourinary	0.162784	0.407433	0.95546	0.0549995	0.154226	28776	1380	27396	26	FALSE	FALSE
rs2941257_T	994.21	Septic shock	injuries & poisonings	0.916425	0.407435	1.03648	0.0432473	0.260584	58106	1399	56707	245	FALSE	FALSE
rs1250590_A	610.3	Fibrosclerosis of breast	genitourinary	0.797229	0.407436	1.11451	0.130876	0.474937	27850	118	27732	495	FALSE	FALSE
rs4237150_C	952	Spinal cord injury without evidence of spinal bone injury	injuries & poisonings	0.812955	0.407437	1.13478	0.152628	0.411662	63138	87	63051	152	FALSE	FALSE
rs2908289_A	136	Other infectious and parasitic diseases	infectious diseases	0.427139	0.407438	0.943088	0.0707327	0.179059	60899	714	60185	19	FALSE	FALSE
rs5210_A	508	Pulmonary collapse; interstitial and compensatory emphysema	respiratory	0.398378	0.407439	1.01421	0.0170317	0.376793	52643	9521	43122	26	FALSE	FALSE
rs11075255_A	870.4	Open wound of nose and sinus	injuries & poisonings	0.898643	0.407441	1.23447	0.254274	0.402538	55427	31	55396	287	FALSE	FALSE
rs1250109_C	389	Hearing loss	sense organs	0.0259262	0.407445	0.977073	0.0279991	0.172066	59788	5065	54723	21	FALSE	FALSE
rs35533056_A	599.1	Urinary obstruction	genitourinary	0.914657	0.407446	0.930062	0.0875234	0.385564	44999	282	44717	235	FALSE	FALSE
rs6889788_A	440.22	Atherosclerosis of native arteries of the extremities with intermittent claudication	circulatory system	0.933327	0.407452	0.935001	0.0811303	0.186611	51551	539	51012	58	FALSE	FALSE
rs2941257_T	145.1	Cancer of lip	neoplasms	0.917076	0.407457	1.2919	0.309173	0.26083	61036	24	61012	265	FALSE	FALSE
rs6026592_A	362	Other retinal disorders	sense organs	0.367826	0.407458	0.97374	0.0321242	0.379973	58570	2215	56355	151	FALSE	FALSE
rs2908297_T	558	Noninfectious gastroenteritis	digestive	0.313856	0.407459	1.03357	0.0398652	0.155361	43254	2515	40739	16	FALSE	FALSE
rs28582094_G	966	Poisoning by anticonvulsants and anti-Parkinsonism drugs	injuries & poisonings	0.500978	0.407466	1.24315	0.262742	0.267467	46402	34	46368	36	FALSE	FALSE
rs7693_T	315	Develomental delays and disorders	mental disorders	0.466198	0.40747	0.968415	0.0387447	0.363857	59544	1621	57923	57	FALSE	FALSE
rs13282002_C	634	Miscarriage; stillbirth	pregnancy complications	0.0298943	0.407474	1.07767	0.0903042	0.159078	32921	466	32455	221	FALSE	FALSE
rs11708903_G	527.7	Disturbance of salivary secretion	digestive	0.0552416	0.407479	1.05325	0.0626361	0.454549	59019	521	58498	81	FALSE	FALSE
rs10771372_T	199.4	Neurofibromatosis	neoplasms	0.613763	0.407479	0.834	0.21914	0.190714	44779	77	44702	379	FALSE	FALSE
rs4812816_A	174.3	Neoplasm of uncertain behavior of breast	neoplasms	0.124323	0.407489	0.880552	0.153572	0.216369	55745	137	55608	41	FALSE	FALSE
rs2523504_T	276	Disorders of fluid, electrolyte, and acid-base balance	endocrine/metabolic	0.980858	0.407492	0.987141	0.0156254	0.261493	55751	15254	40497	1	FALSE	FALSE
rs12631733_T	368.4	Visual field defects	sense organs	0.797463	0.407493	1.09275	0.10708	0.159954	57954	306	57648	161	FALSE	FALSE
rs11263762_A	259.1	Nonspecific abnormal results of other endocrine function study	endocrine/metabolic	0.655542	0.407494	1.10072	0.115856	0.40901	53638	152	53486	86	FALSE	FALSE
rs8074454_C	374	Other disorders of eyelids	sense organs	0.297285	0.407495	1.03331	0.0395548	0.329591	55628	1504	54124	17	FALSE	FALSE
rs2564929_T	214.1	Lipoma of skin and subcutaneous tissue	neoplasms	0.409855	0.407496	1.06938	0.0809858	0.328394	61650	340	61310	15	FALSE	FALSE
rs34506303_G	433.21	Cerebral artery occlusion, with cerebral infarction	circulatory system	0.56921	0.407506	0.964237	0.0439683	0.158221	53675	2096	51579	945	FALSE	FALSE
rs11650000_A	364.2	Corneal edema	sense organs	0.0639742	0.407508	0.870702	0.167159	0.453527	56840	74	56766	198	FALSE	FALSE
rs117252445_A	315.3	Mental retardation	mental disorders	0.601413	0.407509	1.12478	0.141963	0.0558936	58334	450	57884	98	FALSE	FALSE
rs6128461_T	362.4	Retinal vascular changes and abnomalities	sense organs	0.238026	0.407509	0.934263	0.082094	0.379924	56768	325	56443	54	FALSE	FALSE
rs35498576_C	443.7	Peripheral angiopathy in diseases classified elsewhere	circulatory system	0.749294	0.407511	1.08296	0.0962175	0.280018	51236	273	50963	112	FALSE	FALSE
rs12493_T	440.22	Atherosclerosis of native arteries of the extremities with intermittent claudication	circulatory system	0.932979	0.407516	0.93501	0.08113	0.186612	51548	539	51009	61	FALSE	FALSE
rs34351_C	184.11	Malignant neoplasm of ovary	neoplasms	0.952195	0.407522	1.0639	0.0747862	0.329206	29761	415	29346	43	FALSE	FALSE
rs10039427_A	562.2	Diverticulitis	digestive	0.908209	0.407526	0.946703	0.0661263	0.186096	41406	812	40594	169	FALSE	FALSE
rs76177300_A	807	Fracture of ribs	injuries & poisonings	0.932942	0.407531	0.883582	0.149438	0.0459234	50704	571	50133	740	FALSE	FALSE
rs10181515_T	711.1	Pyogenic arthritis	musculoskeletal	0.360323	0.407542	0.922082	0.097946	0.225174	52173	315	51858	19	FALSE	FALSE
rs4513637_G	270.12	Phenylketonuria [PKU]	endocrine/metabolic	0.276305	0.407543	0.753341	0.341981	0.175952	58516	37	58479	579	FALSE	FALSE
rs10937714_C	586	Other disorders of the kidney and ureters	genitourinary	0.0406391	0.407548	1.02139	0.0255569	0.212295	50809	5280	45529	526	FALSE	FALSE
rs6483215_A	375.2	Epiphora	sense organs	0.699866	0.407553	1.13555	0.153488	0.2367	54231	111	54120	69	FALSE	FALSE
rs4237150_C	288.3	Eosinophilia	hematopoietic	0.652107	0.407553	0.921436	0.0987935	0.412746	45723	215	45508	120	FALSE	FALSE
rs117252445_A	350	Abnormal movement	neurological	0.774945	0.407555	0.964136	0.044099	0.0559714	59182	5526	53656	107	FALSE	FALSE
rs1016565_A	286.4	Acquired coagulation factor deficiency	hematopoietic	0.545868	0.407557	0.882317	0.151176	0.308536	47714	108	47606	98	FALSE	FALSE
rs4812816_A	871.2	Open wound of finger(s)	injuries & poisonings	0.412093	0.407561	0.911056	0.112475	0.21661	55877	250	55627	44	FALSE	FALSE
rs2908297_T	459.1	Hemorrhage NOS	circulatory system	0.169973	0.407564	0.898821	0.128801	0.155549	50685	249	50436	18	FALSE	FALSE
rs11085259_T	351	Other peripheral nerve disorders	neurological	0.38672	0.407568	0.971759	0.0345911	0.180606	57080	3104	53976	157	FALSE	FALSE
rs6483215_A	962.2	Insulins and antidiabetic agents causing adverse effects in therapeutic use	injuries & poisonings	0.694124	0.407575	1.22469	0.244744	0.235568	46390	42	46348	59	FALSE	FALSE
rs10937714_C	707.3	Chronic ulcer of unspecified site	dermatologic	0.249833	0.407577	1.08211	0.095284	0.212497	59462	316	59146	655	FALSE	FALSE
rs6889788_A	592.12	Chronic cystitis	genitourinary	0.994221	0.407578	1.17697	0.196753	0.185653	45911	79	45832	54	FALSE	FALSE
rs777355_A	289.4	Lymphadenitis	hematopoietic	0.074442	0.407582	0.977429	0.0275662	0.480347	48212	2829	45383	260	FALSE	FALSE
rs10116772_A	145.3	Cancer of major salivary glands	neoplasms	0.774453	0.407586	1.10915	0.125095	0.409887	61345	130	61215	54	FALSE	FALSE
rs3733227_C	204.4	Multiple myeloma	neoplasms	0.31993	0.407587	1.08255	0.0957757	0.335603	60299	241	60058	2	FALSE	FALSE
rs2403205_T	579	Other symptoms involving abdomen and pelvis	digestive	0.798866	0.407587	0.978141	0.0266881	0.370982	51981	3256	48725	148	FALSE	FALSE
rs4400674_A	646	Other complications of pregnancy NEC	pregnancy complications	0.0679264	0.407592	1.05772	0.0677624	0.386536	34976	478	34498	0	FALSE	FALSE
rs4984980_A	758	Chromosomal anomalies and genetic disorders	congenital anomalies	0.559651	0.407602	0.929817	0.0878709	0.188985	60420	454	59966	668	FALSE	FALSE
rs2894536_C	750	Digestive congenital anomalies	congenital anomalies	0.00274412	0.407608	1.07267	0.0847157	0.15959	59371	510	58861	416	FALSE	FALSE
rs10766395_C	217	Vascular hamartomas and non-neoplastic nevi	neoplasms	0.122533	0.40761	1.06338	0.074205	0.381535	55468	384	55084	499	FALSE	FALSE
rs12746673_C	603	Other disorders of testis	genitourinary	0.254799	0.407612	1.09066	0.104798	0.207685	19532	268	19264	315	FALSE	FALSE
rs580240_T	327.6	Circadian rhythm sleep disorder	neurological	0.123341	0.407614	1.17744	0.197251	0.485775	46431	52	46379	5	FALSE	FALSE
rs2564929_T	736	Other acquired deformities of limbs	musculoskeletal	0.285192	0.407623	0.942074	0.0720596	0.328573	54790	449	54341	13	FALSE	FALSE
rs6885132_G	755.4	Congenital anomalies of upper limb, including shoulder girdle	congenital anomalies	0.0389037	0.407636	0.735991	0.370188	0.100888	60904	53	60851	99	FALSE	FALSE
rs12493_T	592.12	Chronic cystitis	genitourinary	0.994177	0.40764	1.17695	0.196753	0.185654	45908	79	45829	57	FALSE	FALSE
rs1848067_T	250.11	Type 1 diabetes with ketoacidosis	endocrine/metabolic	0.713636	0.407642	0.928416	0.0896989	0.359507	44198	278	43920	42	FALSE	FALSE
rs730497_A	803.1	Fracture of humerus	injuries & poisonings	0.305171	0.407645	1.06107	0.0715822	0.178124	51436	649	50787	42	FALSE	FALSE
rs79896666_C	10	Tuberculosis	infectious diseases	0.505087	0.407648	0.741392	0.361366	0.0567802	51400	94	51306	114	FALSE	FALSE
rs78551082_T	10	Tuberculosis	infectious diseases	0.505087	0.407648	0.741392	0.361366	0.0567802	51400	94	51306	114	FALSE	FALSE
rs74628648_T	10	Tuberculosis	infectious diseases	0.505087	0.407648	0.741392	0.361366	0.0567802	51400	94	51306	114	FALSE	FALSE
rs11708903_G	601.8	Other inflammatory disorders of male genital organs	genitourinary	0.697088	0.407649	1.15858	0.177767	0.454552	20694	64	20630	27	FALSE	FALSE
rs10116772_A	362.29	Macular degeneration (senile) of retina NOS	sense organs	0.918573	0.407656	1.06103	0.0715483	0.40896	56865	415	56450	51	FALSE	FALSE
rs1510148_T	755.4	Congenital anomalies of upper limb, including shoulder girdle	congenital anomalies	0.818013	0.40767	1.19408	0.214218	0.260927	60743	53	60690	270	FALSE	FALSE
rs28582094_G	286.12	Congenital deficiency of other clotting factors (including factor VII)	hematopoietic	0.301682	0.40767	0.858515	0.18424	0.266858	47752	81	47671	34	FALSE	FALSE
rs12493_T	257.1	Testicular hypofunction	endocrine/metabolic	0.812247	0.407674	0.948835	0.0634313	0.184249	24418	909	23509	28	FALSE	FALSE
rs4930046_A	597.1	Urethral stricture (not specified as infectious)	genitourinary	0.157315	0.407679	1.08641	0.100094	0.480765	56018	203	55815	634	FALSE	FALSE
rs7531911_G	557.1	Celiac disease	digestive	0.0876486	0.407684	0.936078	0.079781	0.29469	41128	397	40731	21	FALSE	FALSE
rs142848532_T	656.9	Neonatal bradycardia or tachycardia	pregnancy complications	0.353635	0.407689	1.3074	0.32373	0.0477728	60840	83	60757	997	FALSE	FALSE
rs55754152_A	772.2	Spasm of muscle	symptoms	0.974554	0.407691	0.93112	0.0861953	0.0510727	55049	1511	53538	35	FALSE	FALSE
rs2908289_A	180	Cervical cancer and dysplasia	neoplasms	0.987005	0.407691	0.946442	0.0664835	0.17776	28229	817	27412	8	FALSE	FALSE
rs3087948_T	795	Other and nonspecific abnormal cytological, histological and immunological findings	symptoms	0.948906	0.407696	1.12147	0.13846	0.188446	61901	162	61739	77	FALSE	FALSE
rs7632381_C	521.1	Dental caries	digestive	0.156814	0.407696	1.03209	0.0381528	0.436958	59048	1435	57613	8	FALSE	FALSE
rs13282002_C	465.2	Acute pharyngitis	respiratory	0.773035	0.407697	1.03137	0.0373064	0.158635	47912	2914	44998	326	FALSE	FALSE
rs1971152_C	755.4	Congenital anomalies of upper limb, including shoulder girdle	congenital anomalies	0.874988	0.4077	0.845551	0.20263	0.410014	60565	53	60512	455	FALSE	FALSE
rs4660895_T	738	Other acquired musculoskeletal deformity	musculoskeletal	0.221346	0.407705	0.96363	0.0447467	0.294616	55586	1263	54323	34	FALSE	FALSE
rs2523504_T	270.34	Alpha-1-antitrypsin deficiency	endocrine/metabolic	0.950398	0.40771	0.874695	0.161705	0.260877	59141	105	59036	1	FALSE	FALSE
rs1250109_C	292.3	Memory loss	mental disorders	0.0257008	0.407713	1.04029	0.047711	0.172538	51128	1622	49506	18	FALSE	FALSE
rs4237150_C	695.9	Unspecified erythematous condition	dermatologic	0.938117	0.407717	0.922167	0.097871	0.411539	52933	219	52714	124	FALSE	FALSE
rs8121252_T	370.2	Superficial keratitis	sense organs	0.102875	0.40773	1.1438	0.162282	0.342276	54047	82	53965	184	FALSE	FALSE
rs11042985_G	31	Diseases due to other mycobacteria	infectious diseases	0.789866	0.407733	1.11674	0.133371	0.412524	51334	116	51218	204	FALSE	FALSE
rs1971152_C	371	Inflammation of the eye	sense organs	0.713533	0.407735	0.974434	0.031283	0.410548	56013	2255	53758	419	FALSE	FALSE
rs34351_C	592.13	Chronic interstitial cystitis	genitourinary	0.828124	0.407737	0.916047	0.105917	0.328866	46034	215	45819	70	FALSE	FALSE
rs1250542_A	426.22	Mobitz II AV block	circulatory system	0.848004	0.407737	1.19293	0.213088	0.371113	37432	46	37386	108	FALSE	FALSE
rs56149656_G	686.1	Carbuncle and furuncle	dermatologic	0.425676	0.407742	0.880313	0.153983	0.105819	51895	249	51646	75	FALSE	FALSE
rs3087948_T	261.41	Rickets or osteomalacia	endocrine/metabolic	0.98893	0.407752	1.23039	0.250448	0.18904	43348	47	43301	50	FALSE	FALSE
rs6817471_C	965.1	Opiates and related narcotics causing adverse effects in therapeutic use	injuries & poisonings	0.234482	0.407753	0.96554	0.0423594	0.335284	47685	1319	46366	35	FALSE	FALSE
rs10937714_C	531.4	Peptic ulcer, site unspecified	digestive	0.320844	0.40776	1.06818	0.0796756	0.212602	59489	459	59030	643	FALSE	FALSE
rs3087948_T	627.2	Symptomatic menopause	genitourinary	0.884645	0.407761	1.03128	0.0372027	0.188622	26569	2730	23839	34	FALSE	FALSE
rs4775238_A	427.4	Cardiac arrest and ventricular fibrillation	circulatory system	0.293363	0.407766	1.0471	0.0555991	0.413607	38024	683	37341	156	FALSE	FALSE
rs142848532_T	385	Other disorders of middle ear and mastoid	sense organs	0.182666	0.407766	0.809389	0.255457	0.0473714	53735	209	53526	888	FALSE	FALSE
rs10860209_A	289	Other diseases of blood and blood-forming organs	hematopoietic	0.0808721	0.40777	0.946976	0.0658123	0.152192	46333	960	45373	267	FALSE	FALSE
rs1016565_A	627	Menopausal and postmenopausal disorders	genitourinary	0.976916	0.407771	1.02152	0.0257232	0.308378	28230	4412	23818	58	FALSE	FALSE
rs10766394_G	700	Corns and callosities	dermatologic	0.296238	0.407772	0.938585	0.0765646	0.377079	56227	375	55852	92	FALSE	FALSE
rs8121252_T	655.1	Abnormality in fetal heart rate or rhythm	pregnancy complications	0.0200701	0.407773	0.951904	0.0595432	0.3407	33349	678	32671	115	FALSE	FALSE
rs1799884_T	593.2	Microscopic hematuria	genitourinary	0.697386	0.407773	1.07665	0.0892145	0.179364	46294	409	45885	1	FALSE	FALSE
rs580240_T	327	Sleep disorders	neurological	0.37182	0.407778	1.01513	0.0181432	0.485996	53558	7179	46379	5	FALSE	FALSE
rs11042985_G	871.3	Open wound of foot except toe(s) alone	injuries & poisonings	0.673631	0.407782	1.09929	0.114359	0.413165	55617	157	55460	218	FALSE	FALSE
rs6026591_A	333.1	Essential tremor	neurological	0.170996	0.407782	0.95372	0.0572418	0.378947	47694	672	47022	128	FALSE	FALSE
rs6026591_A	471	Nasal polyps	respiratory	0.903087	0.407782	1.08092	0.0940044	0.380014	42334	240	42094	106	FALSE	FALSE
rs3087948_T	374	Other disorders of eyelids	sense organs	0.969145	0.407795	1.03999	0.0473702	0.187776	55577	1503	54074	66	FALSE	FALSE
rs757209_A	81	Infection/inflammation of internal prosthetic device; implant; and graft	infectious diseases	0.322914	0.4078	0.968425	0.0387603	0.406789	59757	1422	58335	573	FALSE	FALSE
rs76369685_A	369	Infection of the eye	sense organs	0.258623	0.407808	1.06879	0.0803744	0.0589574	55150	1370	53780	378	FALSE	FALSE
rs11890449_T	452.1	Iatrogenic pulmonary embolism and infarction	circulatory system	0.927949	0.407808	0.656489	0.508422	0.051616	44802	59	44743	38	FALSE	FALSE
rs1848067_T	259.2	Carcinoid syndrome	endocrine/metabolic	0.34785	0.407812	1.14296	0.161424	0.360632	53592	81	53511	52	FALSE	FALSE
rs1250542_A	426.3	Bundle branch block	circulatory system	0.903309	0.407813	0.963763	0.0445907	0.37084	38553	1167	37386	112	FALSE	FALSE
rs79896666_C	278.3	Localized adiposity	endocrine/metabolic	0.226956	0.407813	0.817382	0.243611	0.0574415	47161	204	46957	110	FALSE	FALSE
rs78551082_T	278.3	Localized adiposity	endocrine/metabolic	0.226956	0.407813	0.817382	0.243611	0.0574415	47161	204	46957	110	FALSE	FALSE
rs74628648_T	278.3	Localized adiposity	endocrine/metabolic	0.226956	0.407813	0.817382	0.243611	0.0574415	47161	204	46957	110	FALSE	FALSE
rs62405452_A	384	Other disorders of tympanic membrane	sense organs	0.394492	0.407813	0.904	0.121929	0.107384	54757	385	54372	9	FALSE	FALSE
rs62405453_A	384	Other disorders of tympanic membrane	sense organs	0.394492	0.407813	0.904	0.121929	0.107384	54757	385	54372	9	FALSE	FALSE
rs62405454_C	384	Other disorders of tympanic membrane	sense organs	0.394492	0.407813	0.904	0.121929	0.107384	54757	385	54372	9	FALSE	FALSE
rs8003022_G	225.1	Benign neoplasm of brain, cranial nerves, meninges	neoplasms	0.984091	0.407816	0.947867	0.0646838	0.392894	61332	509	60823	51	FALSE	FALSE
rs867635_T	343	Infantile cerebral palsy	neurological	0.929352	0.407816	0.89798	0.130001	0.0786592	47585	457	47128	17	FALSE	FALSE
rs79896666_C	522	Diseases of pulp and periapical tissues	digestive	0.41069	0.407816	1.19627	0.216501	0.0566489	57671	173	57498	127	FALSE	FALSE
rs78551082_T	522	Diseases of pulp and periapical tissues	digestive	0.41069	0.407816	1.19627	0.216501	0.0566489	57671	173	57498	127	FALSE	FALSE
rs74628648_T	522	Diseases of pulp and periapical tissues	digestive	0.41069	0.407816	1.19627	0.216501	0.0566489	57671	173	57498	127	FALSE	FALSE
rs2971670_T	765	Cervical radiculitis	symptoms	0.528382	0.407817	1.04582	0.0541292	0.178562	56171	1164	55007	47	FALSE	FALSE
rs4558932_C	790.1	Elevated sedimentation rate	symptoms	0.35785	0.407817	0.918407	0.102828	0.211408	53586	300	53286	539	FALSE	FALSE
rs12302189_A	149.1	Cancer of oropharynx	neoplasms	0.944003	0.407823	1.11972	0.136609	0.0553942	61649	488	61161	114	FALSE	FALSE
rs8003022_G	279.2	Autoimmune disease NEC	endocrine/metabolic	0.968379	0.40783	1.19244	0.212632	0.392315	56108	45	56063	43	FALSE	FALSE
rs9489217_C	586.12	Vesicoureteral reflux	genitourinary	0.721518	0.407841	1.07568	0.0881399	0.449889	46227	265	45962	18	FALSE	FALSE
rs6136447_G	781.1	Loss of height	symptoms	0.513809	0.407841	1.28723	0.30505	0.139223	59764	39	59725	182	FALSE	FALSE
rs144155527_T	783	Fever of unknown origin	symptoms	0.334398	0.407843	0.948364	0.0640533	0.0179386	56526	8664	47862	150	FALSE	FALSE
rs11776904_C	512	Other symptoms of respiratory system	respiratory	0.167544	0.407851	1.01467	0.0175897	0.158648	53061	22462	30599	905	FALSE	FALSE
rs10116772_A	751.11	Congenital anomalies of female genital organs	congenital anomalies	0.534519	0.40786	1.13184	0.149626	0.408581	33669	92	33577	33	FALSE	FALSE
rs1905505_A	204.12	Lymphoid leukemia, chronic	neoplasms	0.900919	0.407866	1.09204	0.106377	0.289151	59934	210	59724	342	FALSE	FALSE
rs1250590_A	635	Hemorrhage during pregnancy; childbirth and postpartum	pregnancy complications	0.837595	0.407867	1.06774	0.0791878	0.47552	32475	336	32139	554	FALSE	FALSE
rs11989843_G	216	Benign neoplasm of skin	neoplasms	0.763984	0.407869	1.0261	0.0311296	0.195276	58635	3494	55141	459	FALSE	FALSE
rs1971152_C	262	Mineral deficiency NEC	endocrine/metabolic	0.648979	0.40787	0.945798	0.0673307	0.409437	43522	469	43053	316	FALSE	FALSE
rs2074090_G	224	Benign neoplasm of eye	neoplasms	0.251969	0.407872	1.08616	0.099855	0.353244	60771	216	60555	337	FALSE	FALSE
rs2403205_T	656.22	Interstitial emphysema and related conditions of newborn	pregnancy complications	0.740278	0.407875	1.17891	0.19887	0.370556	61606	55	61551	174	FALSE	FALSE
rs11564710_A	747.13	Congenital anomalies of great vessels	congenital anomalies	0.752514	0.407877	1.0479	0.0565368	0.416436	58847	696	58151	125	FALSE	FALSE
rs2894536_C	454.11	Varicose veins of lower extremity, symptomtic	circulatory system	0.625457	0.40788	1.07813	0.0908907	0.159673	44920	440	44480	318	FALSE	FALSE
rs5210_A	626	Disorders of menstruation and other abnormal bleeding from female genital tract	genitourinary	0.0770758	0.407889	1.02296	0.0274265	0.381255	27197	3339	23858	12	FALSE	FALSE
rs4513637_G	331	Other cerebral degenerations	neurological	0.373479	0.407896	0.951599	0.0599458	0.175833	47727	1009	46718	454	FALSE	FALSE
rs12302189_A	292.1	Aphasia/speech disturbance	mental disorders	0.857501	0.407899	1.07011	0.0818728	0.0553349	50854	1412	49442	93	FALSE	FALSE
rs12453443_G	189.4	Malignant neoplasm of other urinary organs	neoplasms	0.316032	0.407902	1.0638	0.0747317	0.403959	60802	374	60428	723	FALSE	FALSE
rs6485473_G	610.4	Benign neoplasm of breast	genitourinary	0.23343	0.407902	0.917827	0.10361	0.317077	28389	225	28164	35	FALSE	FALSE
rs2523507_G	695	Erythematous conditions	dermatologic	0.987357	0.407909	0.973863	0.032002	0.261413	55527	2705	52822	9	FALSE	FALSE
rs1364809_C	8.6	Viral Enteritis	infectious diseases	0.45399	0.407922	1.21738	0.237691	0.024924	60544	296	60248	10	FALSE	FALSE
rs4660895_T	625.1	Dyspareunia	genitourinary	0.624383	0.407926	0.918021	0.103359	0.294521	30935	237	30698	16	FALSE	FALSE
rs11708903_G	704.12	Telogen effluvium	dermatologic	0.30136	0.407934	1.13966	0.15798	0.455304	58003	81	57922	80	FALSE	FALSE
rs10766394_G	949.1	Diaper or napkin rash	injuries & poisonings	0.280993	0.407935	0.885408	0.147072	0.37769	48786	108	48678	77	FALSE	FALSE
rs3087948_T	818.2	Subarachnoid hemorrhage (injury)	injuries & poisonings	0.897358	0.407943	1.13282	0.150702	0.188116	60912	136	60776	75	FALSE	FALSE
rs6483215_A	523	Gingival and periodontal diseases	digestive	0.737535	0.407953	1.05038	0.0594025	0.236766	58334	778	57556	73	FALSE	FALSE
rs2074090_G	145.5	Cancer of the mouth floor	neoplasms	0.192508	0.407955	1.15409	0.173192	0.352875	61016	70	60946	338	FALSE	FALSE
rs4433533_G	381.3	Mastoiditis & related conditions	sense organs	0.846769	0.407957	0.873015	0.164113	0.21577	54484	118	54366	15	FALSE	FALSE
rs867635_T	345	Epilepsy, recurrent seizures, convulsions	neurological	0.895851	0.407962	1.03685	0.0437262	0.0788999	50976	3848	47128	20	FALSE	FALSE
rs1250542_A	297	Suicidal ideation or attempt	mental disorders	0.906935	0.407965	0.958995	0.0505992	0.374033	36986	872	36114	108	FALSE	FALSE
rs11085259_T	332	Parkinson's disease	neurological	0.846628	0.407969	1.06481	0.0758844	0.179727	47611	598	47013	139	FALSE	FALSE
rs11042984_C	200	Myeloproliferative disease	neoplasms	0.666808	0.407975	0.96419	0.0440705	0.413412	60909	1100	59809	268	FALSE	FALSE
rs2908296_T	977	Personal history of allergy to medicinal agents	injuries & poisonings	0.204723	0.407982	1.03252	0.0386751	0.153834	49040	2685	46355	50	FALSE	FALSE
rs2380949_G	149.3	Cancer of hypopharynx	neoplasms	0.147836	0.407987	1.23184	0.25199	0.0953395	61281	76	61205	68	FALSE	FALSE
rs56149656_G	525	Other diseases of the teeth and supporting structures	digestive	0.247696	0.407992	1.085	0.0985891	0.106476	58060	519	57541	81	FALSE	FALSE
rs34506303_G	220	Benign neoplasm of ovary	neoplasms	0.281157	0.407995	1.11828	0.135111	0.158473	27358	193	27165	473	FALSE	FALSE
rs11626787_G	452.2	Deep vein thrombosis [DVT]	circulatory system	0.538221	0.407997	0.972312	0.0339345	0.34667	46713	2052	44661	130	FALSE	FALSE
rs6899342_G	220	Benign neoplasm of ovary	neoplasms	0.391962	0.407998	1.1001	0.1153	0.246624	27767	195	27572	44	FALSE	FALSE
rs72727388_C	736.2	Acquired deformities of finger	musculoskeletal	0.632208	0.408	0.879988	0.154513	0.273414	53836	113	53723	668	FALSE	FALSE
rs12593201_A	728	Disorders of muscle, ligament, and fascia	musculoskeletal	0.684906	0.408001	0.906544	0.118581	0.266995	47087	192	46895	12	FALSE	FALSE
rs2403205_T	870.4	Open wound of nose and sinus	injuries & poisonings	0.759295	0.408006	0.797876	0.272903	0.370442	55539	31	55508	161	FALSE	FALSE
rs10842991_T	276.13	Hyperpotassemia	endocrine/metabolic	0.823438	0.408006	1.02783	0.0331703	0.191418	43379	3222	40157	382	FALSE	FALSE
rs10039427_A	368.4	Visual field defects	sense organs	0.947722	0.408011	0.914797	0.10763	0.185817	57885	305	57580	233	FALSE	FALSE
rs4237150_C	327.6	Circadian rhythm sleep disorder	neurological	0.795286	0.408011	1.17652	0.196473	0.411616	46326	52	46274	118	FALSE	FALSE
rs2133705_C	270.33	Amyloidosis	endocrine/metabolic	0.560004	0.408015	1.12767	0.145221	0.48861	58208	96	58112	970	FALSE	FALSE
rs7405696_C	145.3	Cancer of major salivary glands	neoplasms	0.442644	0.408016	0.899076	0.128582	0.407474	60891	129	60762	524	FALSE	FALSE
rs1411435_G	370	Keratitis	sense organs	0.0561204	0.408016	0.929504	0.0883552	0.0961665	54884	802	54082	63	FALSE	FALSE
rs10993460_C	767	Cervicocranial/Cervicobrachial syndrome	symptoms	0.779789	0.408017	0.706477	0.419953	0.0883603	55053	47	55006	43	FALSE	FALSE
rs2523507_G	252	Disorders of parathyroid gland	endocrine/metabolic	0.996305	0.408019	0.955126	0.0554911	0.261543	54429	875	53554	7	FALSE	FALSE
rs10937714_C	696.42	Psoriatic arthropathy	dermatologic	0.388396	0.40802	0.926657	0.0920629	0.211848	50312	374	49938	548	FALSE	FALSE
rs7405696_C	458.9	Hypotension NOS	circulatory system	0.127372	0.408021	1.01916	0.0229408	0.407381	54465	4428	50037	473	FALSE	FALSE
rs11085259_T	686.3	Pilonidal cyst	dermatologic	0.538316	0.408024	1.16836	0.188061	0.180246	51671	89	51582	149	FALSE	FALSE
rs72727388_C	368.1	Amblyopia	sense organs	0.426577	0.408025	1.08679	0.100598	0.273421	57395	244	57151	689	FALSE	FALSE
rs79896666_C	519.9	Symptoms involving respiratory system and other chest symptoms	respiratory	0.635662	0.408026	0.941495	0.0728642	0.057136	57967	1879	56088	131	FALSE	FALSE
rs78551082_T	519.9	Symptoms involving respiratory system and other chest symptoms	respiratory	0.635662	0.408026	0.941495	0.0728642	0.057136	57967	1879	56088	131	FALSE	FALSE
rs74628648_T	519.9	Symptoms involving respiratory system and other chest symptoms	respiratory	0.635662	0.408026	0.941495	0.0728642	0.057136	57967	1879	56088	131	FALSE	FALSE
rs2285676_G	609.1	Infertility, male	genitourinary	0.217687	0.408027	1.2801	0.298462	0.371921	19570	23	19547	9	FALSE	FALSE
rs56149656_G	609	Male infertility and abnormal spermatozoa	genitourinary	0.0863069	0.408029	0.760958	0.330176	0.105395	19574	61	19513	43	FALSE	FALSE
rs4433533_G	272.1	Hyperlipidemia	endocrine/metabolic	0.527244	0.408042	0.985533	0.0176138	0.21466	58567	19115	39452	15	FALSE	FALSE
rs11263762_A	614.31	Acute inflammatory pelvic disease	genitourinary	0.915713	0.408045	0.759087	0.333164	0.408962	31064	20	31044	52	FALSE	FALSE
rs757209_A	747.12	Valvular heart disease/ heart chambers	congenital anomalies	0.379008	0.408049	0.957922	0.0519605	0.407828	58543	805	57738	560	FALSE	FALSE
rs2941257_T	754.2	Spondylolisthesis, congenital	congenital anomalies	0.848918	0.408049	0.861534	0.180146	0.260533	60783	86	60697	264	FALSE	FALSE
rs11042984_C	427.3	Other specified cardiac dysrhythmias	circulatory system	0.221122	0.408053	0.978263	0.0265639	0.412467	40659	3325	37334	188	FALSE	FALSE
rs4812816_A	626.8	Infertility, female	genitourinary	0.591762	0.408053	1.11305	0.129461	0.215526	24018	168	23850	21	FALSE	FALSE
rs11075255_A	244.4	Hypothyroidism NOS	endocrine/metabolic	0.969845	0.408053	0.984833	0.0184731	0.401747	56543	7472	49071	288	FALSE	FALSE
rs4558932_C	748	Anomalies of respiratory system, congenital	congenital anomalies	0.245363	0.408054	1.08806	0.102013	0.21214	61728	288	61440	622	FALSE	FALSE
rs10771372_T	626.12	Excessive or frequent menstruation	genitourinary	0.108488	0.408056	1.04994	0.0589022	0.188676	24656	969	23687	202	FALSE	FALSE
rs34506303_G	599.3	Dysuria	genitourinary	0.564131	0.408057	1.03054	0.0363592	0.158102	47305	3102	44203	855	FALSE	FALSE
rs1848068_T	204.4	Multiple myeloma	neoplasms	0.312203	0.408061	1.08246	0.0957756	0.33569	60264	241	60023	38	FALSE	FALSE
rs116761056_T	705.1	Dyshidrosis	dermatologic	0.274098	0.408062	0.618741	0.580277	0.0190808	56156	126	56030	155	FALSE	FALSE
rs6889788_A	264.1	Short stature	endocrine/metabolic	0.981573	0.408068	0.933615	0.083031	0.186932	43901	599	43302	49	FALSE	FALSE
rs2564929_T	428.4	Heart failure with preserved EF [Diastolic heart failure]	circulatory system	0.466293	0.408075	1.02664	0.0317846	0.327003	52050	2432	49618	9	FALSE	FALSE
rs1364809_C	871.4	Open wound of toe(s)	injuries & poisonings	0.00829007	0.40808	1.63599	0.595019	0.0250467	55696	38	55658	9	FALSE	FALSE
rs7405696_C	420.21	Acute pericarditis	circulatory system	0.0804131	0.408083	0.909002	0.115329	0.4072	56487	160	56327	491	FALSE	FALSE
rs4930046_A	599.8	Other symptoms involving urinary system	genitourinary	0.133834	0.408084	1.07075	0.0826295	0.480303	44727	296	44431	532	FALSE	FALSE
rs13136239_A	689	Disorder of skin and subcutaneous tissue NOS	dermatologic	0.654104	0.408085	1.03273	0.0389267	0.331314	59433	1524	57909	659	FALSE	FALSE
rs116761056_T	870	Open wounds of head; neck; and trunk	injuries & poisonings	0.421106	0.408094	0.88193	0.15188	0.0190031	56859	1348	55511	161	FALSE	FALSE
rs6889788_A	260.7	Polyphagia	endocrine/metabolic	0.982089	0.408101	0.691969	0.445113	0.18706	43323	21	43302	49	FALSE	FALSE
rs16969990_T	681.6	Cellulitis and abscess of foot, toe	dermatologic	0.882436	0.408104	0.874092	0.162674	0.0694733	52020	332	51688	32	FALSE	FALSE
rs12493_T	260.7	Polyphagia	endocrine/metabolic	0.981913	0.408105	0.691971	0.445112	0.187057	43321	21	43300	51	FALSE	FALSE
rs13136239_A	771.2	Cramp of limb	symptoms	0.629184	0.408106	1.10231	0.11775	0.331871	54006	159	53847	599	FALSE	FALSE
rs2523504_T	159	Malignant neoplasm of other and ill-defined sites within the digestive organs and peritoneum	neoplasms	0.984985	0.408112	0.956951	0.0531944	0.260251	55946	943	55003	0	FALSE	FALSE
rs1016565_A	394.7	Disease of tricuspid valve	circulatory system	0.537558	0.408121	1.04006	0.0474814	0.308994	51378	1051	50327	116	FALSE	FALSE
rs2564929_T	149.9	Cancer of of nasal cavities	neoplasms	0.378438	0.408121	1.10556	0.121312	0.32845	61402	150	61252	15	FALSE	FALSE
rs777355_A	79	Viral infection	infectious diseases	0.566975	0.408124	0.97328	0.0327417	0.480958	51386	2031	49355	258	FALSE	FALSE
rs7946714_C	586.4	Stricture/obstruction of ureter	genitourinary	0.262115	0.408125	0.949634	0.0624748	0.214937	46751	809	45942	42	FALSE	FALSE
rs6867984_A	384	Other disorders of tympanic membrane	sense organs	0.397498	0.408127	0.904061	0.121928	0.107376	54756	385	54371	10	FALSE	FALSE
rs1905505_A	627.1	Postmenopausal bleeding	genitourinary	0.946021	0.408128	0.947595	0.0650736	0.286706	24349	624	23725	147	FALSE	FALSE
rs2908296_T	258	Iatrogenic endocrine disorders	endocrine/metabolic	0.216355	0.408129	0.782547	0.296427	0.153841	53565	52	53513	50	FALSE	FALSE
rs11075255_A	288.1	Decreased white blood cell count	hematopoietic	0.949932	0.40813	0.97538	0.0301354	0.40081	47807	2421	45386	251	FALSE	FALSE
rs12302189_A	198.4	Secondary malignant neoplasm of liver	neoplasms	0.764495	0.408133	1.06233	0.0731006	0.0553693	46831	1845	44986	86	FALSE	FALSE
rs4558932_C	728.1	Muscular calcification and ossification	musculoskeletal	0.234406	0.408138	0.801897	0.266902	0.21165	46506	49	46457	469	FALSE	FALSE
rs1905505_A	41.1	Staphylococcus infections	infectious diseases	0.77722	0.408138	0.972854	0.0332714	0.289662	53490	2352	51138	298	FALSE	FALSE
rs730497_A	870	Open wounds of head; neck; and trunk	injuries & poisonings	0.587012	0.40814	0.958153	0.051679	0.178004	56979	1347	55632	37	FALSE	FALSE
rs6483215_A	480.13	MRSA pneumonia	respiratory	0.837091	0.408141	0.902043	0.124633	0.236719	47400	190	47210	60	FALSE	FALSE
rs1125253_T	524	Dentofacial anomalies, including malocclusion	digestive	0.0138379	0.408142	1.07241	0.0845118	0.274492	57590	345	57245	393	FALSE	FALSE
rs1125251_T	524	Dentofacial anomalies, including malocclusion	digestive	0.0138379	0.408142	1.07241	0.0845118	0.274492	57590	345	57245	393	FALSE	FALSE
rs2523507_G	426.9	Cardiac pacemaker/device in situ	circulatory system	0.948987	0.40815	0.973082	0.032989	0.261494	40324	2840	37484	5	FALSE	FALSE
rs6026591_A	150	Cancer of esophagus	neoplasms	0.213484	0.408155	0.943066	0.070869	0.3792	55302	436	54866	145	FALSE	FALSE
rs117252445_A	255.12	Hyperaldosteronism	endocrine/metabolic	0.593855	0.408155	1.3551	0.367377	0.0558369	53522	55	53467	99	FALSE	FALSE
rs2268570_G	496.1	Emphysema	respiratory	0.954495	0.408167	0.967809	0.0395595	0.420367	49188	1394	47794	251	FALSE	FALSE
rs6867984_A	350.1	Abnormal involuntary movements	neurological	0.20455	0.408169	1.04607	0.0544523	0.107475	55506	1766	53740	12	FALSE	FALSE
rs1364809_C	509.5	Respiratory arrest	respiratory	0.602272	0.408174	0.552035	0.718338	0.0256348	43203	66	43137	7	FALSE	FALSE
rs8121252_T	379.3	Aphakia and other disorders of lens	sense organs	0.2514	0.40818	1.13835	0.156671	0.342287	54095	88	54007	185	FALSE	FALSE
rs7405696_C	41.9	Infection with drug-resistant microorganisms	infectious diseases	0.549916	0.408185	0.953033	0.0581623	0.40806	51615	624	50991	444	FALSE	FALSE
rs1125253_T	625	Pain and other symptoms associated with female genital organs	genitourinary	0.00214765	0.408187	1.03894	0.0461823	0.276421	31736	1203	30533	197	FALSE	FALSE
rs1125251_T	625	Pain and other symptoms associated with female genital organs	genitourinary	0.00214765	0.408187	1.03894	0.0461823	0.276421	31736	1203	30533	197	FALSE	FALSE
rs9901746_A	145.3	Cancer of major salivary glands	neoplasms	0.456257	0.408193	0.898698	0.129139	0.406506	60763	128	60635	656	FALSE	FALSE
rs11085259_T	741	Symptoms and disorders of the joints	musculoskeletal	0.575048	0.408197	0.977441	0.0275884	0.180582	56797	5085	51712	159	FALSE	FALSE
rs11989843_G	741.5	Hemarthrosis	musculoskeletal	0.815506	0.408209	0.797522	0.273558	0.194259	51511	49	51462	410	FALSE	FALSE
rs234866_A	279.1	Immunity deficiency	endocrine/metabolic	0.482528	0.40821	0.971509	0.0349497	0.306314	58001	2028	55973	142	FALSE	FALSE
rs724016_G	473.3	Paralysis/spasm of vocal cords or larynx	respiratory	0.422985	0.408217	1.059	0.0693157	0.436133	42612	428	42184	10	FALSE	FALSE
rs2564929_T	530.6	Diverticulum of esophagus, acquired	digestive	0.614209	0.408218	1.16761	0.187371	0.32598	37283	63	37220	10	FALSE	FALSE
rs2074090_G	696.42	Psoriatic arthropathy	dermatologic	0.0485774	0.408219	1.06496	0.0760949	0.353934	50580	377	50203	274	FALSE	FALSE
rs10734253_G	389.2	Conductive hearing loss	sense organs	0.211045	0.408219	0.957886	0.0520247	0.437638	55410	772	54638	115	FALSE	FALSE
rs12531914_A	598	Abnormal findings on examination of urine	genitourinary	0.901657	0.408226	1.05473	0.0644321	0.268894	62017	602	61415	133	FALSE	FALSE
rs2523506_T	611.3	Lump or mass in breast	genitourinary	0.474624	0.408228	0.958938	0.0506988	0.16053	57139	1587	55552	24	FALSE	FALSE
rs72648855_T	585.31	Renal dialysis	genitourinary	0.108258	0.408234	0.940825	0.0737584	0.107378	46993	1027	45966	16	FALSE	FALSE
rs72650615_C	585.31	Renal dialysis	genitourinary	0.108258	0.408234	0.940825	0.0737584	0.107378	46993	1027	45966	16	FALSE	FALSE
rs6031558_C	255.21	Glucocorticoid deficiency	endocrine/metabolic	0.917385	0.408239	0.956544	0.0537227	0.327663	54347	805	53542	21	FALSE	FALSE
rs2268570_G	259.3	Delay in sexual development and puberty NEC	endocrine/metabolic	0.994965	0.408239	1.14041	0.158869	0.420128	53392	80	53312	262	FALSE	FALSE
rs6128461_T	618.5	Prolapse of vaginal vault after hysterectomy	genitourinary	0.508333	0.408239	1.07617	0.0887632	0.379076	34224	273	33951	23	FALSE	FALSE
rs12593201_A	530	Diseases of esophagus	digestive	0.603572	0.408246	1.01291	0.0155082	0.267402	52881	15663	37218	13	FALSE	FALSE
rs2948567_T	411	Ischemic Heart Disease	circulatory system	0.899904	0.408253	1.01516	0.0181915	0.333467	57388	11268	46120	291	FALSE	FALSE
rs16860758_G	291.1	Transient mental disorders due to conditions classified elsewhere	mental disorders	0.394947	0.408254	0.813979	0.248886	0.184384	49085	62	49023	533	FALSE	FALSE
rs2403205_T	426.31	Right bundle branch block	circulatory system	0.936918	0.40826	1.06199	0.0727271	0.371291	37810	413	37397	95	FALSE	FALSE
rs4701619_C	592.12	Chronic cystitis	genitourinary	0.994245	0.408262	1.17669	0.196756	0.185723	45907	79	45828	58	FALSE	FALSE
rs9901746_A	250.14	Type 1 diabetes with neurological manifestations	endocrine/metabolic	0.225378	0.408263	0.946875	0.0660105	0.407357	44013	490	43523	462	FALSE	FALSE
rs1250542_A	444.2	Embolism and thrombosis of abdominal aorta	circulatory system	0.996548	0.408264	1.15936	0.178811	0.373679	50993	64	50929	146	FALSE	FALSE
rs10133035_T	292.5	Transient alteration of awareness	mental disorders	0.765501	0.408267	1.06273	0.0735748	0.354285	49590	403	49187	355	FALSE	FALSE
rs4433533_G	401.2	Hypertensive heart and/or renal disease	circulatory system	0.375425	0.40827	0.977142	0.0279622	0.216266	38203	6443	31760	11	FALSE	FALSE
rs10766394_G	429	Ill-defined descriptions and complications of heart disease	circulatory system	0.260786	0.408273	0.974505	0.0312303	0.376115	51895	2345	49550	85	FALSE	FALSE
rs6438788_G	258	Iatrogenic endocrine disorders	endocrine/metabolic	0.197225	0.408279	0.848516	0.198647	0.461992	53554	52	53502	60	FALSE	FALSE
rs11075256_G	709.6	Other specified diffuse diseases of connective tissue	dermatologic	0.217424	0.408284	0.919445	0.101564	0.295569	52047	244	51803	83	FALSE	FALSE
rs5210_A	215	Other benign neoplasm of connective and other soft tissue	neoplasms	0.455438	0.408285	0.918379	0.102967	0.376854	61504	206	61298	27	FALSE	FALSE
rs28578604_T	559	Ileostomy status	digestive	0.398157	0.408288	1.05387	0.063449	0.21939	41424	719	40705	50	FALSE	FALSE
rs4887810_A	696.42	Psoriatic arthropathy	dermatologic	0.574047	0.408292	0.936708	0.0790703	0.325157	50571	378	50193	274	FALSE	FALSE
rs1510148_T	506	Empyema and pneumothorax	respiratory	0.74028	0.408294	1.02884	0.0343849	0.261052	45309	2337	42972	195	FALSE	FALSE
rs10766394_G	960	Poisoning by antibiotics	injuries & poisonings	0.205104	0.408295	1.02453	0.0293054	0.377143	48943	2616	46327	84	FALSE	FALSE
rs16860758_G	509.8	Dependence on respirator [Ventilator] or supplemental oxygen	respiratory	0.263731	0.408296	0.958141	0.0517118	0.186261	44035	1335	42700	487	FALSE	FALSE
rs2074090_G	949.1	Diaper or napkin rash	injuries & poisonings	0.0448428	0.408296	0.885018	0.147719	0.352365	48613	106	48507	261	FALSE	FALSE
rs11075255_A	514.1	Abnormal results of function study of pulmonary system	respiratory	0.833589	0.408298	0.903365	0.122905	0.401805	52579	141	52438	269	FALSE	FALSE
rs10842991_T	246	Other disorders of thyroid	endocrine/metabolic	0.260785	0.408302	0.942401	0.071745	0.190752	49567	673	48894	439	FALSE	FALSE
rs3087948_T	187.1	Malignant neoplasm of unspecified male genital organ	neoplasms	0.742563	0.408303	1.2771	0.295804	0.186823	25484	33	25451	28	FALSE	FALSE
rs6026591_A	427.41	Ventricular fibrillation and flutter	circulatory system	0.573851	0.408305	1.07987	0.0929284	0.378718	37652	247	37405	90	FALSE	FALSE
rs7946714_C	275.11	Hereditary hemochromatosis	hematopoietic	0.371291	0.408305	0.84553	0.202921	0.215697	55534	79	55455	55	FALSE	FALSE
rs1125253_T	474.1	Acute tonsillitis	respiratory	0.461438	0.408305	1.13262	0.150607	0.275059	42020	106	41914	290	FALSE	FALSE
rs1125251_T	474.1	Acute tonsillitis	respiratory	0.461438	0.408305	1.13262	0.150607	0.275059	42020	106	41914	290	FALSE	FALSE
rs9901746_A	81	Infection/inflammation of internal prosthetic device; implant; and graft	infectious diseases	0.361859	0.408305	0.968427	0.0387992	0.406596	59692	1419	58273	639	FALSE	FALSE
rs2268569_T	557.1	Celiac disease	digestive	0.133043	0.408311	1.10961	0.125787	0.0816867	41145	397	40748	3	FALSE	FALSE
rs10181515_T	736.4	Genu valgum or varum (acquired)	musculoskeletal	0.0157338	0.408316	1.21174	0.232273	0.226128	54383	48	54335	20	FALSE	FALSE
rs56149656_G	619.1	Noninflammatory disorders of ovary, fallopian tube, and broad ligament	genitourinary	0.161744	0.408319	1.12666	0.144233	0.108222	31209	230	30979	39	FALSE	FALSE
rs6817471_C	277.4	Disorders of bilirubin excretion	endocrine/metabolic	0.128481	0.408327	1.07509	0.0875669	0.335754	59423	288	59135	40	FALSE	FALSE
rs11263762_A	270.32	Paraproteinemia	endocrine/metabolic	0.744177	0.408328	0.941939	0.0723417	0.410331	59357	404	58953	93	FALSE	FALSE
rs10766395_C	626	Disorders of menstruation and other abnormal bleeding from female genital tract	genitourinary	0.172518	0.408338	1.02302	0.0275247	0.384994	26990	3305	23685	231	FALSE	FALSE
rs116761056_T	687	Symptoms affecting skin	dermatologic	0.0882598	0.40834	1.17601	0.196089	0.0190909	48138	612	47526	136	FALSE	FALSE
rs6688365_C	313.3	Autism	mental disorders	0.269978	0.408342	0.949567	0.0625891	0.438064	58262	580	57682	314	FALSE	FALSE
rs1250590_A	378.2	Nystagmus and other irregular eye movements	sense organs	0.6453	0.408343	1.11097	0.127271	0.476056	53438	127	53311	913	FALSE	FALSE
rs12593201_A	966	Poisoning by anticonvulsants and anti-Parkinsonism drugs	injuries & poisonings	0.52419	0.408352	1.24266	0.262769	0.267588	46424	34	46390	11	FALSE	FALSE
rs2908297_T	653	Problems associated with amniotic cavity and membranes	pregnancy complications	0.558092	0.408352	0.930686	0.0868812	0.156072	34452	546	33906	14	FALSE	FALSE
rs6031558_C	750.1	Upper gastrointestinal congenital anomalies	congenital anomalies	0.897023	0.408366	1.10144	0.116864	0.328352	59392	161	59231	26	FALSE	FALSE
rs2908297_T	277.7	Dysmetabolic syndrome X	endocrine/metabolic	0.296942	0.408366	1.08158	0.0948495	0.156468	59565	411	59154	20	FALSE	FALSE
rs1016565_A	341	Other demyelinating diseases of central nervous system	neurological	0.357685	0.408377	1.05357	0.0631212	0.309975	47628	583	47045	103	FALSE	FALSE
rs76369685_A	647.1	Infections of genitourinary tract during pregnancy	pregnancy complications	0.557338	0.408381	1.20301	0.223556	0.0579861	34560	165	34395	205	FALSE	FALSE
rs6026591_A	618.5	Prolapse of vaginal vault after hysterectomy	genitourinary	0.456202	0.408382	1.07614	0.0887589	0.378903	34175	273	33902	77	FALSE	FALSE
rs10814915_T	857	Mechanical complication of unspecified genitourinary device, implant, and graft	injuries & poisonings	0.628775	0.408384	0.901852	0.124955	0.42742	53858	134	53724	103	FALSE	FALSE
rs11075256_G	260.7	Polyphagia	endocrine/metabolic	0.048113	0.40839	0.740731	0.363018	0.295176	43308	21	43287	65	FALSE	FALSE
rs1510148_T	297.1	Suicidal ideation	mental disorders	0.647894	0.408391	1.05113	0.0603172	0.261285	36774	718	36056	172	FALSE	FALSE
rs3213571_C	656	Other perinatal conditions of fetus or newborn	pregnancy complications	0.886025	0.408404	1.07599	0.0885996	0.0832508	62594	995	61599	130	FALSE	FALSE
rs2908289_A	287.1	Spontaneous ecchymoses	hematopoietic	0.567354	0.408418	1.13289	0.150931	0.180122	47826	138	47688	13	FALSE	FALSE
rs234866_A	384	Other disorders of tympanic membrane	sense organs	0.265096	0.408426	0.936303	0.079616	0.307872	54638	386	54252	133	FALSE	FALSE
rs4984980_A	380.4	Impacted cerumen	sense organs	0.674787	0.408431	0.961932	0.0469504	0.188942	59476	1585	57891	656	FALSE	FALSE
rs580240_T	580.3	Nephritis and nephropathy without mention of glomerulonephritis	genitourinary	0.0511388	0.408444	1.04705	0.0556163	0.485204	46633	660	45973	6	FALSE	FALSE
rs6790843_A	671	Venous/cerebrovascular complications embolism in pregnancy and the puerperium	pregnancy complications	0.669098	0.408445	0.881093	0.153142	0.374042	35083	95	34988	36	FALSE	FALSE
rs7946714_C	624	Symptoms involving female genital tract	genitourinary	0.171906	0.408446	1.11072	0.127035	0.21433	30859	176	30683	36	FALSE	FALSE
rs2908296_T	255.3	Adrenogenital disorders	endocrine/metabolic	0.224595	0.40845	1.25608	0.275815	0.153895	53556	43	53513	50	FALSE	FALSE
rs4237150_C	599.9	Other abnormality of urination	genitourinary	0.882904	0.408451	0.970579	0.0361262	0.411872	46529	1686	44843	111	FALSE	FALSE
rs4930046_A	585.4	Chronic kidney disease, Stage I or II	genitourinary	0.24789	0.408452	0.967147	0.0404112	0.482121	46760	1275	45485	526	FALSE	FALSE
rs34506303_G	528.11	Stomatitis and mucositis (ulcerative)	digestive	0.571083	0.408454	0.876615	0.159309	0.158026	57772	163	57609	1023	FALSE	FALSE
rs28582094_G	961.1	Poisoning/allergy of sulfonamides	injuries & poisonings	0.475038	0.408457	0.959569	0.0499273	0.267249	47452	1084	46368	36	FALSE	FALSE
rs116761056_T	313.3	Autism	mental disorders	0.268139	0.408463	0.814805	0.24777	0.0191633	58393	580	57813	173	FALSE	FALSE
rs2268569_T	285.2	Anemia of chronic disease	hematopoietic	0.0193904	0.408465	1.03638	0.0432303	0.0814236	43986	4003	39983	8	FALSE	FALSE
rs1971152_C	736.4	Genu valgum or varum (acquired)	musculoskeletal	0.775187	0.408467	1.18568	0.206045	0.410384	54008	48	53960	410	FALSE	FALSE
rs10116772_A	296.2	Depression	mental disorders	0.806196	0.40847	1.01348	0.0161996	0.410661	46620	10437	36183	45	FALSE	FALSE
rs55754152_A	656.7	Conditions involving the integument and temperature regulation of fetus and newborn	pregnancy complications	0.96394	0.40847	1.23389	0.254268	0.0512891	61826	141	61685	38	FALSE	FALSE
rs72727388_C	619.5	Noninflammatory disorders of vulva and perineum	genitourinary	0.824998	0.408475	1.1001	0.115422	0.274399	30831	184	30647	382	FALSE	FALSE
rs11263762_A	691	Congenital anomalies of skin	dermatologic	0.713473	0.408478	1.08881	0.102937	0.41016	52955	195	52760	80	FALSE	FALSE
rs112412537_A	443.7	Peripheral angiopathy in diseases classified elsewhere	circulatory system	0.815412	0.408486	1.18632	0.206709	0.0391633	50698	271	50427	677	FALSE	FALSE
rs72727388_C	575.1	Cholangitis	digestive	0.749269	0.408486	1.07622	0.0888665	0.273094	56519	313	56206	707	FALSE	FALSE
rs1250095_T	580.31	Nephritis and nephropathy in diseases classified elsewhere	genitourinary	0.803795	0.408487	1.06578	0.0770774	0.3788	46085	356	45729	267	FALSE	FALSE
rs1364809_C	81.1	Graft-versus-host disease	infectious diseases	0.234797	0.408487	0.554658	0.713081	0.0249767	58935	72	58863	10	FALSE	FALSE
rs4237150_C	300.1	Anxiety disorder	mental disorders	0.959094	0.408488	0.986301	0.0166881	0.411245	45637	9508	36129	110	FALSE	FALSE
rs9901746_A	204.12	Lymphoid leukemia, chronic	neoplasms	0.413964	0.408492	0.919819	0.101117	0.406827	59658	208	59450	637	FALSE	FALSE
rs2908297_T	379.2	Disorders of vitreous body	sense organs	0.405537	0.408492	1.0385	0.0457059	0.156106	56071	1904	54167	16	FALSE	FALSE
rs11708067_G	801	Fracture of ankle and foot	injuries & poisonings	0.0327372	0.408498	0.965173	0.0428866	0.236097	52415	1590	50825	3	FALSE	FALSE
rs72979712_T	713	Arthropathy associated with other disorders classified elsewhere	musculoskeletal	0.70486	0.408499	0.82322	0.235358	0.0526179	52045	217	51828	49	FALSE	FALSE
rs11776904_C	471	Nasal polyps	respiratory	0.934426	0.408503	0.89795	0.130233	0.15825	41763	238	41525	717	FALSE	FALSE
rs10766395_C	871.2	Open wound of finger(s)	injuries & poisonings	0.287008	0.408512	1.07902	0.0920139	0.380526	55439	248	55191	502	FALSE	FALSE
rs8070737_T	313	Pervasive developmental disorders	mental disorders	0.33548	0.408516	0.964144	0.0441792	0.181353	59952	1996	57956	22	FALSE	FALSE
rs12302189_A	701.6	Acquired acanthosis nigricans	dermatologic	0.930391	0.408523	1.2859	0.304251	0.0553837	55928	83	55845	101	FALSE	FALSE
rs757209_A	420.22	Chronic pericarditis	circulatory system	0.141917	0.408529	1.08866	0.102782	0.406558	56463	196	56267	554	FALSE	FALSE
rs1250095_T	426.31	Right bundle branch block	circulatory system	0.888096	0.408531	1.06155	0.0722654	0.378604	37703	411	37292	211	FALSE	FALSE
rs12493_T	264.1	Short stature	endocrine/metabolic	0.981394	0.408531	0.933679	0.0830305	0.186929	43899	599	43300	51	FALSE	FALSE
rs12531914_A	740	Osteoarthrosis	musculoskeletal	0.893307	0.408537	0.984543	0.0188486	0.269267	57963	10439	47524	122	FALSE	FALSE
rs1364809_C	656.4	Hemorrhage of fetus or newborn	pregnancy complications	0.294534	0.408543	0.653958	0.513892	0.0248815	61833	122	61711	10	FALSE	FALSE
rs3087948_T	401.3	Other hypertensive complications	circulatory system	0.96752	0.408546	1.03999	0.0474471	0.188792	33325	1599	31726	47	FALSE	FALSE
rs1905505_A	457.3	Encounter for long-term (current) use of aspirin	circulatory system	0.922329	0.408547	1.02531	0.0302382	0.288993	47560	3022	44538	257	FALSE	FALSE
rs9901746_A	170.1	Bone cancer	neoplasms	0.390326	0.408553	1.05986	0.0703484	0.406829	61564	419	61145	654	FALSE	FALSE
rs6885132_G	242.3	Exophthalmos	endocrine/metabolic	0.0168152	0.408554	1.19741	0.217997	0.100207	49338	102	49236	74	FALSE	FALSE
rs144155527_T	280.2	Iron deficiency anemia secondary to blood loss (chronic)	hematopoietic	0.336427	0.408556	0.863113	0.178125	0.0174745	40974	1084	39890	104	FALSE	FALSE
rs35498576_C	497	Bronchitis	respiratory	0.359623	0.408564	1.05264	0.0620739	0.280744	48578	647	47931	99	FALSE	FALSE
rs2523507_G	601.12	Chronic prostatitis	genitourinary	0.902798	0.408564	1.14248	0.161175	0.257987	20753	99	20654	3	FALSE	FALSE
rs12631733_T	145.2	Cancer of tongue	neoplasms	0.667024	0.40858	1.07866	0.091629	0.160064	61541	433	61108	169	FALSE	FALSE
rs2380950_G	619.3	Noninflammatory disorders of cervix	genitourinary	0.435292	0.408582	1.19706	0.21766	0.0949863	31115	108	31007	12	FALSE	FALSE
rs1250095_T	681.1	Cellulitis and abscess of fingers/toes	dermatologic	0.935566	0.408588	1.04654	0.0550462	0.378993	52150	703	51447	293	FALSE	FALSE
rs6749367_T	291.1	Transient mental disorders due to conditions classified elsewhere	mental disorders	0.650552	0.408592	1.17925	0.199525	0.252864	49230	62	49168	375	FALSE	FALSE
rs4930046_A	306.1	Mental disorders durring/after pregnancy	mental disorders	0.671612	0.408593	1.06909	0.0808418	0.479688	19028	318	18710	220	FALSE	FALSE
rs6889788_A	411.8	Other chronic ischemic heart disease, unspecified	circulatory system	0.977203	0.408595	1.03013	0.0359171	0.186201	49546	3257	46289	57	FALSE	FALSE
rs11776904_C	292.3	Memory loss	mental disorders	0.651689	0.408597	0.959115	0.0505152	0.157728	50327	1594	48733	872	FALSE	FALSE
rs3775094_A	260.6	Anorexia	endocrine/metabolic	0.99006	0.408601	1.03835	0.0455379	0.463697	44101	988	43113	256	FALSE	FALSE
rs112412537_A	525	Other diseases of the teeth and supporting structures	digestive	0.912384	0.408603	1.13308	0.151191	0.0394707	57435	513	56922	740	FALSE	FALSE
rs5210_A	317	Alcohol-related disorders	mental disorders	0.399264	0.408603	1.02987	0.0356156	0.377122	49126	1751	47375	23	FALSE	FALSE
rs4433533_G	626.15	Infertility, female, associated with anovulation	genitourinary	0.0514937	0.408605	1.23947	0.259799	0.214982	23902	40	23862	9	FALSE	FALSE
rs10734253_G	279.11	Deficiency of humoral immunity	endocrine/metabolic	0.168724	0.408606	1.07602	0.0886665	0.437794	56257	258	55999	111	FALSE	FALSE
rs72648855_T	610	Benign mammary dysplasias	genitourinary	0.16418	0.408611	0.947165	0.0656892	0.104399	29574	1386	28188	11	FALSE	FALSE
rs72650615_C	610	Benign mammary dysplasias	genitourinary	0.16418	0.408611	0.947165	0.0656892	0.104399	29574	1386	28188	11	FALSE	FALSE
rs4433533_G	334.1	Spinocerebellar disease	neurological	0.452624	0.408616	1.13126	0.149256	0.214378	47260	125	47135	12	FALSE	FALSE
rs1799884_T	252	Disorders of parathyroid gland	endocrine/metabolic	0.373076	0.408618	1.05264	0.0620854	0.17896	54434	875	53559	2	FALSE	FALSE
rs10771372_T	271	Disorders of carbohydrate transport and metabolism	endocrine/metabolic	0.574235	0.408639	0.940123	0.074725	0.191763	62306	611	61695	513	FALSE	FALSE
rs2908289_A	395.3	Nonrheumatic tricuspid valve disorders	circulatory system	0.752341	0.408643	1.06457	0.0757258	0.179356	50999	576	50423	16	FALSE	FALSE
rs4887810_A	857	Mechanical complication of unspecified genitourinary device, implant, and graft	injuries & poisonings	0.184835	0.408646	0.895226	0.133949	0.326305	53666	134	53532	297	FALSE	FALSE
rs10860209_A	965.3	Salicylates causing adverse effects in therapeutic use	injuries & poisonings	0.268988	0.408654	1.35934	0.371554	0.152369	46151	23	46128	284	FALSE	FALSE
rs2894536_C	695.8	Other specified erythematous conditions	dermatologic	0.659734	0.408655	1.08884	0.103006	0.158876	52821	338	52483	370	FALSE	FALSE
rs6031558_C	306	Other mental disorder	mental disorders	0.981119	0.408661	0.972888	0.0332658	0.326674	38390	2193	36197	21	FALSE	FALSE
rs6485473_G	575.1	Cholangitis	digestive	0.45981	0.408664	0.930377	0.087341	0.316364	57124	316	56808	65	FALSE	FALSE
rs3213571_C	743.4	Stress fracture	musculoskeletal	0.867426	0.40867	0.821838	0.237477	0.0837971	51935	140	51795	110	FALSE	FALSE
rs112412537_A	216.1	Screening for malignant neoplasms of the skin	neoplasms	0.793766	0.408674	0.68781	0.452953	0.0390575	54983	92	54891	701	FALSE	FALSE
rs3733227_C	427.1	Paroxysmal tachycardia, unspecified	circulatory system	0.331056	0.408675	0.975904	0.0295208	0.333836	40433	2946	37487	1	FALSE	FALSE
rs12593201_A	613	Other nonmalignant breast conditions	genitourinary	0.574435	0.408676	0.969493	0.0374981	0.267011	61402	1984	59418	13	FALSE	FALSE
rs12631733_T	530.13	Barrett's esophagus	digestive	0.620175	0.40868	1.07945	0.0925277	0.161284	37558	423	37135	105	FALSE	FALSE
rs1905505_A	204.4	Multiple myeloma	neoplasms	0.903739	0.40868	0.918219	0.103265	0.28901	59965	241	59724	341	FALSE	FALSE
rs2564929_T	440	Atherosclerosis	circulatory system	0.368806	0.408681	1.02797	0.0333828	0.328571	53331	2273	51058	13	FALSE	FALSE
rs10039427_A	614.32	Chronic inflammatory pelvic disease	genitourinary	0.710096	0.408689	0.848957	0.198192	0.186671	31060	94	30966	127	FALSE	FALSE
rs6867984_A	272.1	Hyperlipidemia	endocrine/metabolic	0.25642	0.408698	0.980763	0.0235112	0.106681	58567	19113	39454	12	FALSE	FALSE
rs4984980_A	283	Acquired hemolytic anemias	hematopoietic	0.829782	0.408702	1.11238	0.128904	0.189614	39773	185	39588	431	FALSE	FALSE
rs11708903_G	473	Diseases of the larynx and vocal cords	respiratory	0.339479	0.408703	0.974217	0.0316164	0.455567	44280	2143	42137	59	FALSE	FALSE
rs7632381_C	172.3	Carcinoma in situ of skin	neoplasms	0.367155	0.408704	0.948297	0.0642573	0.43578	53200	511	52689	7	FALSE	FALSE
rs10766395_C	653	Problems associated with amniotic cavity and membranes	pregnancy complications	0.129768	0.408705	1.05407	0.0637342	0.383087	34192	541	33651	284	FALSE	FALSE
rs117252445_A	350.6	Disturbances of sensation of smell and taste	neurological	0.786311	0.40872	1.19566	0.2163	0.056149	53830	174	53656	98	FALSE	FALSE
rs6885132_G	285.2	Anemia of chronic disease	hematopoietic	0.0468065	0.408721	0.967521	0.0399663	0.101353	43916	4001	39915	78	FALSE	FALSE
rs2380949_G	376	Disorders of the orbit	sense organs	0.0969163	0.408722	1.24656	0.266768	0.0954279	54198	68	54130	57	FALSE	FALSE
rs6438788_G	794	Abnormal results of other function studies (bladder, pancreas, placenta, spleen, etc)	symptoms	0.364774	0.408735	0.856064	0.18812	0.462594	62958	58	62900	74	FALSE	FALSE
rs11989843_G	514	Abnormal findings examination of lungs	respiratory	0.595861	0.408737	1.02232	0.0267176	0.19524	57181	4884	52297	455	FALSE	FALSE
rs2380950_G	376	Disorders of the orbit	sense organs	0.0316687	0.408738	1.24659	0.266806	0.0956623	54222	68	54154	29	FALSE	FALSE
rs12746673_C	149.2	Cancer of nasopharynx	neoplasms	0.550493	0.408739	1.14901	0.168133	0.209143	60430	98	60332	975	FALSE	FALSE
rs7163757_T	585	Renal failure	genitourinary	0.885695	0.408739	1.01363	0.0163828	0.422958	56060	10107	45953	34	FALSE	FALSE
rs72727388_C	272	Disorders of lipoid metabolism	endocrine/metabolic	0.675028	0.408744	0.986528	0.016419	0.272405	57934	18921	39013	709	FALSE	FALSE
rs7693_T	426.8	Other cardiac conduction disorders	circulatory system	0.845535	0.40875	1.09208	0.106623	0.365267	37641	189	37452	38	FALSE	FALSE
rs76369685_A	646	Other complications of pregnancy NEC	pregnancy complications	0.428827	0.408759	0.882379	0.15148	0.0580606	34774	475	34299	210	FALSE	FALSE
rs2908289_A	350.6	Disturbances of sensation of smell and taste	neurological	0.877297	0.408764	1.11802	0.135054	0.178342	53905	174	53731	18	FALSE	FALSE
rs2894536_C	753.2	Congenital anomalies of posterior segment of eye	congenital anomalies	0.156869	0.40877	1.22933	0.249944	0.159316	61287	53	61234	439	FALSE	FALSE
rs2239525_G	603.1	Hydrocele	genitourinary	0.935418	0.408772	0.909521	0.114807	0.260182	19765	209	19556	0	FALSE	FALSE
rs2239526_G	603.1	Hydrocele	genitourinary	0.935418	0.408772	0.909521	0.114807	0.260182	19765	209	19556	0	FALSE	FALSE
rs2908297_T	428.3	Heart failure with reduced EF [Systolic or combined heart failure]	circulatory system	0.0850459	0.408775	1.0303	0.0361396	0.156445	52798	3187	49611	17	FALSE	FALSE
rs76177300_A	277.5	Other disorders of lipoid metabolism	endocrine/metabolic	0.948021	0.408776	1.19324	0.213873	0.0460651	58591	213	58378	844	FALSE	FALSE
rs11650000_A	724.1	Disorders of sacrum	musculoskeletal	0.122786	0.40878	1.06874	0.0804796	0.453695	49444	316	49128	160	FALSE	FALSE
rs12453443_G	272.13	Mixed hyperlipidemia	endocrine/metabolic	0.18626	0.408785	0.984748	0.0186066	0.403979	48453	9441	39012	580	FALSE	FALSE
rs2523504_T	743.9	Osteopenia or other disorder of bone and cartilage	musculoskeletal	0.968049	0.408786	1.0262	0.0313059	0.260473	54877	2977	51900	0	FALSE	FALSE
rs62432360_C	681.6	Cellulitis and abscess of foot, toe	dermatologic	0.882191	0.408787	0.916842	0.105105	0.178302	51368	329	51039	711	FALSE	FALSE
rs2380950_G	526	Diseases of the jaws	digestive	0.0933697	0.408792	0.928478	0.0898386	0.0957028	58363	774	57589	33	FALSE	FALSE
rs1799884_T	479	Other upper respiratory disease	respiratory	0.511601	0.408797	1.02919	0.0348365	0.178553	45149	2959	42190	2	FALSE	FALSE
rs12531914_A	386.3	Labyrinthitis	sense organs	0.782517	0.408798	0.869583	0.169177	0.268769	52679	95	52584	109	FALSE	FALSE
rs11708067_G	722.9	Other and unspecified disc disorder	musculoskeletal	0.320672	0.408805	1.10573	0.121679	0.235736	49460	180	49280	2	FALSE	FALSE
rs6790843_A	755.6	Other congenital anomalies of lower limb, including pelvic girdle	congenital anomalies	0.234276	0.408806	1.08304	0.0965776	0.373599	61119	228	60891	61	FALSE	FALSE
rs2403205_T	334.1	Spinocerebellar disease	neurological	0.768591	0.40881	0.894562	0.134894	0.371595	47136	123	47013	137	FALSE	FALSE
rs7163757_T	292.2	Mild cognitive impairment	mental disorders	0.97662	0.408812	1.05232	0.061745	0.423062	50040	542	49498	27	FALSE	FALSE
rs1125253_T	401.1	Essential hypertension	circulatory system	0.0782622	0.408818	0.986643	0.0162807	0.274143	57273	25724	31549	392	FALSE	FALSE
rs1125251_T	401.1	Essential hypertension	circulatory system	0.0782622	0.408818	0.986643	0.0162807	0.274143	57273	25724	31549	392	FALSE	FALSE
rs580240_T	614.52	Vaginitis and vulvovaginitis	genitourinary	0.695207	0.408824	0.957132	0.053046	0.487756	31812	727	31085	6	FALSE	FALSE
rs7632381_C	495.2	Asthma with exacerbation	respiratory	0.186542	0.408831	1.03813	0.0453074	0.436278	49033	1015	48018	7	FALSE	FALSE
rs7405696_C	835	Internal derangement of knee	injuries & poisonings	0.300707	0.408834	1.03756	0.0446421	0.407415	59097	1058	58039	497	FALSE	FALSE
rs11626787_G	709.5	Dermatomyositis	dermatologic	0.915024	0.408836	0.892962	0.137069	0.346464	51877	123	51754	138	FALSE	FALSE
rs6026591_A	420.21	Acute pericarditis	circulatory system	0.286695	0.408839	0.908216	0.116562	0.379002	56819	161	56658	148	FALSE	FALSE
rs4237150_C	611.3	Lump or mass in breast	genitourinary	0.865678	0.408843	1.03107	0.0370422	0.411976	57030	1585	55445	141	FALSE	FALSE
rs4513637_G	870.6	Open wound of neck	injuries & poisonings	0.0976537	0.408843	0.696232	0.43838	0.175636	55168	23	55145	542	FALSE	FALSE
rs2523506_T	525.1	Loss of teeth or edentulism	digestive	0.596471	0.408844	0.9049	0.120992	0.160682	57869	276	57593	27	FALSE	FALSE
rs2239525_G	426.9	Cardiac pacemaker/device in situ	circulatory system	0.950489	0.408846	0.973131	0.0329774	0.261549	40329	2841	37488	0	FALSE	FALSE
rs2239526_G	426.9	Cardiac pacemaker/device in situ	circulatory system	0.950489	0.408846	0.973131	0.0329774	0.261549	40329	2841	37488	0	FALSE	FALSE
rs10133035_T	216	Benign neoplasm of skin	neoplasms	0.852052	0.408847	0.97875	0.0260065	0.352742	58669	3497	55172	422	FALSE	FALSE
rs6899342_G	187	Cancer of other male genital organs	neoplasms	0.791992	0.40885	0.896123	0.132795	0.248164	25600	163	25437	45	FALSE	FALSE
rs144155527_T	990	Effects radiation NOS	injuries & poisonings	0.023584	0.408852	0.882739	0.151015	0.0178683	55993	1432	54561	149	FALSE	FALSE
rs2403205_T	536.7	Complications of gastrostomy, colostomy and enterostomy	digestive	0.904576	0.408852	0.947518	0.0652722	0.371146	54007	529	53478	146	FALSE	FALSE
rs6688365_C	411.41	Aneurysm and dissection of heart	circulatory system	0.25921	0.408857	0.889739	0.141454	0.436464	46202	104	46098	258	FALSE	FALSE
rs16860758_G	792.1	Papanicolaou smear of cervix or vagina with atypical squamous cells	genitourinary	0.954669	0.408858	1.04575	0.0541684	0.185269	28294	1140	27154	296	FALSE	FALSE
rs8074454_C	702	Degenerative skin conditions and other dermatoses	dermatologic	0.523405	0.408864	1.01902	0.0228137	0.330373	56359	5169	51190	17	FALSE	FALSE
rs2380950_G	244.1	Secondary hypothyroidism	endocrine/metabolic	0.0632603	0.408867	0.948934	0.0634667	0.0950248	50892	1609	49283	28	FALSE	FALSE
rs7531911_G	574.2	Calculus of bile duct	digestive	0.201475	0.40888	0.934291	0.0822979	0.295107	57203	368	56835	37	FALSE	FALSE
rs1510148_T	348.2	Cerebral edema and compression of brain	neurological	0.713842	0.408886	1.04197	0.0497806	0.261003	47986	1048	46938	218	FALSE	FALSE
rs4887810_A	286.1	Congenital coagulation defects	hematopoietic	0.188245	0.40889	0.922068	0.0982461	0.326671	47684	245	47439	272	FALSE	FALSE
rs5210_A	696.4	Psoriasis	dermatologic	0.756414	0.408893	0.9624	0.0464079	0.376159	51457	1022	50435	23	FALSE	FALSE
rs116761056_T	727.6	Rupture of tendon, nontraumatic	musculoskeletal	0.304788	0.408899	1.18035	0.200781	0.0192803	47380	593	46787	128	FALSE	FALSE
rs11708903_G	216.1	Screening for malignant neoplasms of the skin	neoplasms	0.184947	0.408903	0.88509	0.147811	0.455022	55571	94	55477	82	FALSE	FALSE
rs1364809_C	711.2	Reiter's disease	musculoskeletal	0.297975	0.408905	1.82472	0.728277	0.0252741	51891	24	51867	8	FALSE	FALSE
rs6026592_A	856	Vascular complications of surgery and medical procedures	injuries & poisonings	0.226051	0.408907	1.13	0.147993	0.379825	53780	95	53685	141	FALSE	FALSE
rs11890449_T	656.7	Conditions involving the integument and temperature regulation of fetus and newborn	pregnancy complications	0.966511	0.408909	1.23365	0.254267	0.0513872	61815	141	61674	51	FALSE	FALSE
rs3775094_A	702.1	Actinic keratosis	dermatologic	0.995784	0.40891	1.02227	0.0266759	0.463109	58076	3161	54915	334	FALSE	FALSE
rs4660895_T	278.4	Abnormal weight gain	endocrine/metabolic	0.0944002	0.408928	1.036	0.0428233	0.295667	48553	1521	47032	28	FALSE	FALSE
rs34506303_G	711.3	Behcet's syndrome	musculoskeletal	0.737951	0.408928	1.24041	0.260892	0.157771	51074	49	51025	901	FALSE	FALSE
rs2948567_T	246	Other disorders of thyroid	endocrine/metabolic	0.84646	0.408932	0.952153	0.0593745	0.332231	49744	670	49074	257	FALSE	FALSE
rs76369685_A	427.42	Cardiac arrest	circulatory system	0.380587	0.408938	0.89068	0.140197	0.0582907	37759	513	37246	256	FALSE	FALSE
rs757209_A	853	Complication of colostomy or enterostomy	injuries & poisonings	0.181119	0.40894	1.07229	0.0845278	0.407226	53625	290	53335	507	FALSE	FALSE
rs62405452_A	350.1	Abnormal involuntary movements	neurological	0.20126	0.408941	1.04599	0.0544527	0.107482	55507	1766	53741	11	FALSE	FALSE
rs62405453_A	350.1	Abnormal involuntary movements	neurological	0.20126	0.408941	1.04599	0.0544527	0.107482	55507	1766	53741	11	FALSE	FALSE
rs62405454_C	350.1	Abnormal involuntary movements	neurological	0.20126	0.408941	1.04599	0.0544527	0.107482	55507	1766	53741	11	FALSE	FALSE
rs6026591_A	290.1	Dementias	mental disorders	0.399392	0.408943	1.03579	0.042583	0.379516	50737	1329	49408	125	FALSE	FALSE
rs1848068_T	255.21	Glucocorticoid deficiency	endocrine/metabolic	0.237521	0.408946	0.956636	0.0536874	0.334919	54334	804	53530	34	FALSE	FALSE
rs2268570_G	531.5	Gastrojejunal ulcer	digestive	0.979242	0.408948	1.16108	0.180871	0.419611	59417	61	59356	300	FALSE	FALSE
rs7163757_T	495.1	Chronic obstructive asthma	respiratory	0.965631	0.408959	1.06555	0.0768925	0.421571	48337	343	47994	30	FALSE	FALSE
rs144155527_T	457.3	Encounter for long-term (current) use of aspirin	circulatory system	0.25679	0.408962	0.915509	0.106907	0.017886	47691	3025	44666	127	FALSE	FALSE
rs11708067_G	618.6	Vaginal enterocele, congenital or acquired	genitourinary	0.402574	0.408965	1.10527	0.121212	0.237203	34148	177	33971	2	FALSE	FALSE
rs2971670_T	225.1	Benign neoplasm of brain, cranial nerves, meninges	neoplasms	0.512284	0.408975	0.932716	0.0843579	0.178528	61332	508	60824	54	FALSE	FALSE
rs3775094_A	795.8	Abnormal tumor markers	symptoms	0.997298	0.408978	1.05708	0.0672341	0.463028	61925	442	61483	350	FALSE	FALSE
rs7946714_C	433	Cerebrovascular disease	circulatory system	0.280128	0.408981	0.980276	0.024126	0.215412	58625	6231	52394	59	FALSE	FALSE
rs1016565_A	303.3	Psychogenic disorder	mental disorders	0.281691	0.408985	1.12024	0.137517	0.308521	36252	120	36132	87	FALSE	FALSE
rs6103716_C	350.3	Lack of coordination	neurological	0.556849	0.40899	1.03444	0.0410135	0.314674	55092	1407	53685	70	FALSE	FALSE
rs11989843_G	259.3	Delay in sexual development and puberty NEC	endocrine/metabolic	0.722543	0.408991	1.17174	0.191948	0.195405	53233	79	53154	430	FALSE	FALSE
rs1411435_G	110.11	Dermatophytosis of nail	infectious diseases	0.0388223	0.408993	0.94933	0.0629775	0.0959864	55138	1615	53523	58	FALSE	FALSE
rs724016_G	380	Disorders of external ear	sense organs	0.398224	0.409002	0.897819	0.130548	0.435154	58608	122	58486	15	FALSE	FALSE
rs4237150_C	585.4	Chronic kidney disease, Stage I or II	genitourinary	0.554417	0.409005	0.966801	0.0408927	0.412135	47163	1288	45875	112	FALSE	FALSE
rs12453443_G	361	Retinal detachments and defects	sense organs	0.0635601	0.409008	1.06442	0.0756157	0.40431	56688	368	56320	671	FALSE	FALSE
rs11042984_C	636	Early or threatened labor; hemorrhage in early pregnancy	pregnancy complications	0.620058	0.409011	0.967469	0.0400564	0.414716	33963	1437	32526	155	FALSE	FALSE
rs10039427_A	601.11	Acute prostatitis	genitourinary	0.619489	0.409018	1.14372	0.162651	0.184264	20704	119	20585	79	FALSE	FALSE
rs2239525_G	601.12	Chronic prostatitis	genitourinary	0.89847	0.409029	1.14233	0.161184	0.258022	20756	99	20657	0	FALSE	FALSE
rs2239526_G	601.12	Chronic prostatitis	genitourinary	0.89847	0.409029	1.14233	0.161184	0.258022	20756	99	20657	0	FALSE	FALSE
rs8074454_C	599.8	Other symptoms involving urinary system	genitourinary	0.703721	0.40903	0.929553	0.0884825	0.331671	45227	299	44928	16	FALSE	FALSE
rs4433533_G	710.11	Acute osteomyelitis	musculoskeletal	0.314934	0.409032	0.927266	0.0914668	0.215175	52232	369	51863	14	FALSE	FALSE
rs7946714_C	327.3	Sleep apnea	neurological	0.614619	0.409033	0.980692	0.023615	0.215733	53054	6714	46340	56	FALSE	FALSE
rs6026591_A	721.2	Spondylosis with myelopathy	musculoskeletal	0.0874983	0.409033	1.05981	0.0703648	0.379658	49596	432	49164	126	FALSE	FALSE
rs28578604_T	634	Miscarriage; stillbirth	pregnancy complications	0.887128	0.409036	0.934676	0.0818266	0.220574	33100	469	32631	35	FALSE	FALSE
rs6128461_T	751.22	Other specified congenital anomalies of kidney	congenital anomalies	0.244586	0.409047	1.08061	0.0939039	0.380001	59438	238	59200	58	FALSE	FALSE
rs12531914_A	132.1	Pediculosis and phthirus infestation	infectious diseases	0.917999	0.409056	0.804231	0.263906	0.268284	60121	41	60080	128	FALSE	FALSE
rs10937714_C	227.1	Benign neoplasm of adrenal gland	neoplasms	0.201586	0.409058	1.10842	0.124684	0.212529	60740	182	60558	665	FALSE	FALSE
rs2523504_T	601.12	Chronic prostatitis	genitourinary	0.894122	0.409062	1.14231	0.161167	0.258166	20756	99	20657	0	FALSE	FALSE
rs7405696_C	380	Disorders of external ear	sense organs	0.0915192	0.409062	1.11282	0.129488	0.407766	58135	122	58013	505	FALSE	FALSE
rs1250590_A	753	Congenital anomalies of the eye	congenital anomalies	0.842586	0.409065	1.11559	0.132504	0.475901	60791	117	60674	1024	FALSE	FALSE
rs9489217_C	571.5	Other chronic nonalcoholic liver disease	digestive	0.654863	0.409069	0.980323	0.0240733	0.44977	50528	3866	46662	14	FALSE	FALSE
rs13282002_C	302	Sexual and gender identity disorders	mental disorders	0.601668	0.409077	0.907305	0.117837	0.159085	36292	290	36002	231	FALSE	FALSE
rs12302189_A	593.1	Gross hematuria	genitourinary	0.62497	0.409078	1.09538	0.110357	0.0548352	46585	778	45807	83	FALSE	FALSE
rs8074454_C	197	Chemotherapy	neoplasms	0.433191	0.409081	1.01546	0.0185811	0.330426	53198	8145	45053	15	FALSE	FALSE
rs6031558_C	275.5	Disorders of calcium/phosphorus metabolism	endocrine/metabolic	0.827926	0.409083	0.970234	0.0366049	0.32924	57241	1756	55485	22	FALSE	FALSE
rs1971152_C	965	Poisoning by analgesics, antipyretics, and antirheumatics	injuries & poisonings	0.629986	0.409085	0.96094	0.0482657	0.410099	46985	917	46068	352	FALSE	FALSE
rs10133035_T	289.4	Lymphadenitis	hematopoietic	0.661753	0.409091	0.97641	0.028919	0.353428	48130	2816	45314	347	FALSE	FALSE
rs12493_T	70	Viral hepatitis	infectious diseases	0.723199	0.409093	1.03935	0.0467602	0.186591	51077	1547	49530	60	FALSE	FALSE
rs1848068_T	743.2	Pathologic fracture	musculoskeletal	0.0630159	0.4091	1.04282	0.0507922	0.335159	52754	886	51868	35	FALSE	FALSE
rs12631733_T	317.11	Alcoholic liver damage	mental disorders	0.575341	0.409103	1.06961	0.0815273	0.160464	47827	548	47279	129	FALSE	FALSE
rs4433533_G	512.9	Other dyspnea	respiratory	0.475354	0.409111	0.982863	0.0209404	0.215536	40455	9367	31088	14	FALSE	FALSE
rs2523507_G	426.7	Abnormal electrocardiogram [ECG] [EKG]	circulatory system	0.954488	0.409112	1.0371	0.0441354	0.261903	38835	1351	37484	4	FALSE	FALSE
rs6026591_A	362.4	Retinal vascular changes and abnomalities	sense organs	0.27478	0.409118	0.934469	0.0821094	0.37986	56688	325	56363	137	FALSE	FALSE
rs11564710_A	681.1	Cellulitis and abscess of fingers/toes	dermatologic	0.690571	0.409121	1.04597	0.0544515	0.416931	52318	704	51614	117	FALSE	FALSE
rs112412537_A	540.1	Appendicitis	digestive	0.889739	0.409125	0.832495	0.222099	0.0392835	62189	322	61867	807	FALSE	FALSE
rs4701619_C	441.2	Chronic vascular insufficiency of intestine	circulatory system	0.915058	0.409134	0.84022	0.210914	0.186721	51087	84	51003	67	FALSE	FALSE
rs7163757_T	596	Other disorders of bladder	genitourinary	0.979382	0.409135	0.973858	0.0320932	0.421877	58453	2061	56392	35	FALSE	FALSE
rs3802113_G	303.3	Psychogenic disorder	mental disorders	0.29548	0.409138	0.859248	0.183785	0.165491	36295	120	36175	41	FALSE	FALSE
rs7693_T	195	Cancer, suspected or other	neoplasms	0.448139	0.409142	0.979702	0.0248452	0.363183	49040	4021	45019	51	FALSE	FALSE
rs79896666_C	870.1	Open wound or laceration of eye or eyelid	injuries & poisonings	0.579429	0.409143	0.685986	0.456623	0.0567115	55606	62	55544	129	FALSE	FALSE
rs78551082_T	870.1	Open wound or laceration of eye or eyelid	injuries & poisonings	0.579429	0.409143	0.685986	0.456623	0.0567115	55606	62	55544	129	FALSE	FALSE
rs74628648_T	870.1	Open wound or laceration of eye or eyelid	injuries & poisonings	0.579429	0.409143	0.685986	0.456623	0.0567115	55606	62	55544	129	FALSE	FALSE
rs12302189_A	370.2	Superficial keratitis	sense organs	0.972237	0.409145	1.27935	0.298464	0.0554098	54133	82	54051	95	FALSE	FALSE
rs11708067_G	550.6	Incisional hernia	digestive	0.140427	0.409146	0.955765	0.054814	0.235528	55261	970	54291	3	FALSE	FALSE
rs10133035_T	695.1	Toxic erythema	dermatologic	0.91345	0.409149	0.802529	0.266524	0.35238	52503	33	52470	376	FALSE	FALSE
rs112412537_A	580.31	Nephritis and nephropathy in diseases classified elsewhere	genitourinary	0.770981	0.409152	1.16147	0.181355	0.0392022	45750	355	45395	617	FALSE	FALSE
rs2908297_T	855	Complication of nervous system device, implant, and graft	injuries & poisonings	0.0387561	0.409155	1.07827	0.0912999	0.156085	54243	437	53806	14	FALSE	FALSE
rs1250109_C	279.8	Other specified disorders involving the immune mechanism	endocrine/metabolic	0.342985	0.409157	1.1951	0.215942	0.172401	56154	68	56086	19	FALSE	FALSE
rs12746673_C	264	Lack of normal physiological development	endocrine/metabolic	0.381024	0.409164	1.03912	0.0464883	0.20858	44676	2000	42676	742	FALSE	FALSE
rs78028320_A	703.1	Ingrowing nail	dermatologic	0.387274	0.409166	1.06579	0.0772024	0.187274	58241	538	57703	316	FALSE	FALSE
rs2924447_A	276.5	Hypovolemia	endocrine/metabolic	0.197442	0.409182	0.977021	0.0281669	0.141064	46259	6163	40096	469	FALSE	FALSE
rs11708067_G	707.2	Chronic ulcer of leg or foot	dermatologic	0.155598	0.409184	0.955119	0.0556376	0.23578	60705	939	59766	3	FALSE	FALSE
rs8121252_T	681	Superficial cellulitis and abscess	dermatologic	0.0222258	0.409188	1.01817	0.021821	0.34132	56743	5189	51554	198	FALSE	FALSE
rs7531911_G	530.3	Stricture and stenosis of esophagus	digestive	0.448752	0.409189	1.04989	0.0589867	0.295175	37908	701	37207	25	FALSE	FALSE
rs4513637_G	275.1	Disorders of iron metabolism	hematopoietic	0.00423375	0.409193	0.905405	0.120405	0.175925	55245	254	54991	539	FALSE	FALSE
rs1364809_C	681	Superficial cellulitis and abscess	dermatologic	0.00325801	0.409193	0.94512	0.0683907	0.0251563	56924	5209	51715	7	FALSE	FALSE
rs2908289_A	270.11	Disturbances of sulphur-bearing amino-acid metabolism	endocrine/metabolic	0.336316	0.409193	0.754376	0.341524	0.179441	59053	36	59017	20	FALSE	FALSE
rs1971152_C	285.1	Acute posthemorrhagic anemia	hematopoietic	0.444595	0.409194	1.01892	0.0227133	0.409945	44384	4675	39709	322	FALSE	FALSE
rs11263762_A	556.1	Ulceration of intestine	digestive	0.145983	0.409195	1.07057	0.0826205	0.409912	40999	304	40695	63	FALSE	FALSE
rs4775238_A	458.1	Orthostatic hypotension	circulatory system	0.283845	0.4092	1.03733	0.0444076	0.415907	51330	1073	50257	208	FALSE	FALSE
rs12593201_A	913	Toxic effect of venom	injuries & poisonings	0.666647	0.4092	0.870698	0.16777	0.267145	61330	98	61232	13	FALSE	FALSE
rs2948567_T	395.2	Nonrheumatic aortic valve disorders	circulatory system	0.867002	0.409205	1.025	0.0299148	0.33362	52999	2812	50187	283	FALSE	FALSE
rs1125253_T	741	Symptoms and disorders of the joints	musculoskeletal	0.0639067	0.409205	0.980621	0.0237114	0.273542	56569	5057	51512	392	FALSE	FALSE
rs1125251_T	741	Symptoms and disorders of the joints	musculoskeletal	0.0639067	0.409205	0.980621	0.0237114	0.273542	56569	5057	51512	392	FALSE	FALSE
rs35498576_C	807	Fracture of ribs	injuries & poisonings	0.692072	0.409209	0.94616	0.0670603	0.281237	51302	577	50725	109	FALSE	FALSE
rs16860758_G	362.5	Toxic maculopathy of retina	sense organs	0.412198	0.409211	0.843387	0.206388	0.184645	56013	87	55926	604	FALSE	FALSE
rs2403205_T	509	Respiratory failure, insufficiency, arrest	respiratory	0.988724	0.409212	0.984427	0.0190185	0.370915	50428	7402	43026	139	FALSE	FALSE
rs76369685_A	590	Pyelonephritis	genitourinary	0.3372	0.409212	1.08053	0.0938442	0.0591884	46597	993	45604	300	FALSE	FALSE
rs580240_T	574.1	Cholelithiasis	digestive	0.0222387	0.409218	1.02794	0.0333886	0.485231	58736	1872	56864	6	FALSE	FALSE
rs16969990_T	365.5	Pseudoexfoliation glaucoma	sense organs	0.86588	0.409222	0.546145	0.732943	0.0691142	56942	24	56918	38	FALSE	FALSE
rs10039427_A	353.1	Nerve plexus lesions	neurological	0.844537	0.409222	0.870646	0.16785	0.186113	54045	130	53915	217	FALSE	FALSE
rs10766395_C	286.9	Abnormal coagulation profile	hematopoietic	0.0678365	0.409226	1.04535	0.0537442	0.382325	48035	742	47293	441	FALSE	FALSE
rs777355_A	350.3	Lack of coordination	neurological	0.176265	0.409229	1.03219	0.0383923	0.480545	54897	1405	53492	275	FALSE	FALSE
rs2971670_T	427.6	Premature beats	circulatory system	0.667774	0.409243	0.956443	0.0539655	0.177714	38728	1269	37459	33	FALSE	FALSE
rs4775238_A	535.9	Gastritis and duodenitis, NOS	digestive	0.397407	0.409244	1.06166	0.0725075	0.414888	53794	391	53403	228	FALSE	FALSE
rs10814915_T	512.1	Wheezing	respiratory	0.132768	0.409252	1.03694	0.0439558	0.426505	32152	1098	31054	56	FALSE	FALSE
rs12631733_T	271.9	Other disorders of carbohydrate transport and metabolism	endocrine/metabolic	0.642965	0.409252	0.774202	0.31013	0.160107	62071	48	62023	170	FALSE	FALSE
rs4930046_A	90	Sexually transmitted infections (not HIV or hepatitis)	infectious diseases	0.312736	0.409256	0.925036	0.0944287	0.481829	62436	229	62207	688	FALSE	FALSE
rs7946714_C	227.3	Benign neoplasm of pituitary gland and craniopharyngeal duct (pouch)	neoplasms	0.557341	0.409256	0.910806	0.113215	0.215388	61387	244	61143	59	FALSE	FALSE
rs3087948_T	855	Complication of nervous system device, implant, and graft	injuries & poisonings	0.924181	0.409258	0.928653	0.0896991	0.18884	54186	436	53750	70	FALSE	FALSE
rs76369685_A	565.1	Anal and rectal polyp	digestive	0.738311	0.409259	0.819121	0.241788	0.0593577	51316	183	51133	349	FALSE	FALSE
rs1016565_A	535.8	Other specified gastritis	digestive	0.693509	0.40926	1.06153	0.0723607	0.311351	53952	442	53510	114	FALSE	FALSE
rs10771372_T	379.1	Scleritis and episcleritis	sense organs	0.0912462	0.409262	1.1257	0.143485	0.192094	53906	148	53758	445	FALSE	FALSE
rs28578604_T	579.2	Splenomegaly	digestive	0.624516	0.409265	1.04734	0.0560519	0.220209	49721	924	48797	65	FALSE	FALSE
rs4930046_A	253.3	Diabetes insipidus	endocrine/metabolic	0.0106515	0.409266	0.880839	0.15376	0.481068	53057	86	52971	609	FALSE	FALSE
rs78028320_A	748	Anomalies of respiratory system, congenital	congenital anomalies	0.517173	0.40927	1.0922	0.106884	0.188286	62020	288	61732	330	FALSE	FALSE
rs55754152_A	452.1	Iatrogenic pulmonary embolism and infarction	circulatory system	0.934047	0.409281	0.657366	0.508404	0.0515275	44811	59	44752	27	FALSE	FALSE
rs34351_C	618	Genital prolapse	genitourinary	0.800044	0.409288	1.04177	0.0495931	0.329675	34898	972	33926	49	FALSE	FALSE
rs867635_T	225.1	Benign neoplasm of brain, cranial nerves, meninges	neoplasms	0.898847	0.409292	1.09724	0.112464	0.0790512	61359	509	60850	24	FALSE	FALSE
rs2268569_T	523.3	Periodontitis (acute or chronic)	digestive	0.593005	0.409299	0.865035	0.175712	0.0813702	57859	247	57612	8	FALSE	FALSE
rs10766394_G	755	Congenital anomalies of limbs	congenital anomalies	0.624564	0.409302	1.05921	0.0697153	0.376505	61306	449	60857	98	FALSE	FALSE
rs1250095_T	740.3	Osteoarthrosis involving more than one site, but not specified as generalized	musculoskeletal	0.986141	0.409303	0.90236	0.124517	0.377862	47520	141	47379	256	FALSE	FALSE
rs2074090_G	255.12	Hyperaldosteronism	endocrine/metabolic	0.0546152	0.409304	1.17507	0.195525	0.353361	53335	55	53280	299	FALSE	FALSE
rs7531911_G	523.3	Periodontitis (acute or chronic)	digestive	0.0671477	0.409306	0.920453	0.100458	0.294794	57832	247	57585	36	FALSE	FALSE
rs3802113_G	337	Disorders of the autonomic nervous system	neurological	0.378186	0.409313	0.927183	0.09163	0.16557	47563	462	47101	45	FALSE	FALSE
rs72648855_T	509	Respiratory failure, insufficiency, arrest	respiratory	0.0324321	0.409315	1.02436	0.0291641	0.107478	50545	7418	43127	21	FALSE	FALSE
rs72650615_C	509	Respiratory failure, insufficiency, arrest	respiratory	0.0324321	0.409315	1.02436	0.0291641	0.107478	50545	7418	43127	21	FALSE	FALSE
rs28578604_T	604	Disorders of penis	genitourinary	0.823426	0.409318	1.06473	0.0760191	0.219495	20046	514	19532	25	FALSE	FALSE
rs6026592_A	655	Known or suspected fetal abnormality affecting management of mother	pregnancy complications	0.479211	0.409323	0.970759	0.0359689	0.378803	34609	1900	32709	78	FALSE	FALSE
rs2924447_A	626	Disorders of menstruation and other abnormal bleeding from female genital tract	genitourinary	0.87154	0.409325	1.03212	0.0383145	0.142022	26950	3299	23651	271	FALSE	FALSE
rs116761056_T	772.1	Muscular wasting and disuse atrophy	symptoms	0.0985831	0.409327	0.556184	0.711031	0.0191071	53514	93	53421	157	FALSE	FALSE
rs8070737_T	334.1	Spinocerebellar disease	neurological	0.0475274	0.409337	0.867143	0.172777	0.18135	47254	125	47129	16	FALSE	FALSE
rs12531914_A	270.38	Other specified disorders of plasma protein metabolism	endocrine/metabolic	0.947992	0.409337	1.08434	0.0981348	0.269081	59168	255	58913	128	FALSE	FALSE
rs11989843_G	619.5	Noninflammatory disorders of vulva and perineum	genitourinary	0.791129	0.409339	0.893039	0.137112	0.19551	30955	182	30773	258	FALSE	FALSE
rs4930046_A	656.4	Hemorrhage of fetus or newborn	pregnancy complications	0.526141	0.409343	1.1207	0.138121	0.481704	61189	119	61070	674	FALSE	FALSE
rs28582094_G	962.1	Adrenal cortical steroids causing adverse effects in therapeutic use	injuries & poisonings	0.505715	0.409347	1.10214	0.117881	0.26751	46546	178	46368	36	FALSE	FALSE
rs10734253_G	598	Abnormal findings on examination of urine	genitourinary	0.417567	0.40935	0.952881	0.0585001	0.438473	62022	602	61420	129	FALSE	FALSE
rs2239525_G	695	Erythematous conditions	dermatologic	0.987132	0.409354	0.973951	0.0319922	0.26147	55536	2706	52830	0	FALSE	FALSE
rs2239526_G	695	Erythematous conditions	dermatologic	0.987132	0.409354	0.973951	0.0319922	0.26147	55536	2706	52830	0	FALSE	FALSE
rs1799884_T	749	Congenital anomalies of face and neck	congenital anomalies	0.565112	0.409358	1.07642	0.0892601	0.178772	62465	427	62038	2	FALSE	FALSE
rs34506303_G	726.1	Enthesopathy	musculoskeletal	0.820918	0.409368	1.03024	0.0361148	0.158467	49269	3134	46135	868	FALSE	FALSE
rs7693_T	795	Other and nonspecific abnormal cytological, histological and immunological findings	symptoms	0.480918	0.409368	0.90753	0.11761	0.363828	61918	162	61756	62	FALSE	FALSE
rs867635_T	752.11	Spina bifida	congenital anomalies	0.816918	0.409372	1.17117	0.191523	0.0791258	61794	164	61630	25	FALSE	FALSE
rs10771372_T	427.1	Paroxysmal tachycardia, unspecified	circulatory system	0.39358	0.409372	0.971026	0.0356392	0.190023	40132	2916	37216	318	FALSE	FALSE
rs11564710_A	871.3	Open wound of foot except toe(s) alone	injuries & poisonings	0.659155	0.409375	1.09888	0.114298	0.41645	55709	157	55552	123	FALSE	FALSE
rs11042984_C	709.5	Dermatomyositis	dermatologic	0.759	0.409375	0.896792	0.132039	0.412982	51794	122	51672	227	FALSE	FALSE
rs34506303_G	556	Ulceration of the lower GI tract	digestive	0.466872	0.409377	1.08557	0.0995186	0.157339	40451	362	40089	717	FALSE	FALSE
rs7693_T	202.2	Non-Hodgkins lymphoma	neoplasms	0.347051	0.409385	1.05461	0.0644552	0.363916	60525	522	60003	59	FALSE	FALSE
rs11075256_G	200.1	Polycythemia vera	neoplasms	0.205117	0.409387	0.91403	0.108963	0.295558	51934	212	51722	77	FALSE	FALSE
rs4660895_T	722	Intervertebral disc disorders	musculoskeletal	0.604162	0.409394	0.98059	0.0237596	0.295966	54263	5011	49252	32	FALSE	FALSE
rs757209_A	375.2	Epiphora	sense organs	0.0222126	0.409402	0.89159	0.139099	0.408448	53800	110	53690	516	FALSE	FALSE
rs3775094_A	70	Viral hepatitis	infectious diseases	0.986294	0.409406	1.03066	0.0366129	0.462364	50869	1540	49329	284	FALSE	FALSE
rs76369685_A	165	Cancer within the respiratory system	neoplasms	0.561064	0.409407	0.949613	0.0626718	0.0589008	62062	2456	59606	413	FALSE	FALSE
rs35533056_A	853	Complication of colostomy or enterostomy	injuries & poisonings	0.699096	0.409409	0.931167	0.0864515	0.384563	53839	290	53549	278	FALSE	FALSE
rs4930046_A	781.2	Abnormal posture	symptoms	0.50385	0.40941	0.948421	0.0641948	0.481351	59761	499	59262	661	FALSE	FALSE
rs12631733_T	961.1	Poisoning/allergy of sulfonamides	injuries & poisonings	0.679543	0.409412	1.04948	0.0585454	0.160544	47367	1081	46286	126	FALSE	FALSE
rs10771372_T	316	Substance addiction and disorders	mental disorders	0.796713	0.409421	1.0293	0.0350085	0.190521	49761	2745	47016	414	FALSE	FALSE
rs11650000_A	348.2	Cerebral edema and compression of brain	neurological	0.051502	0.409422	1.03722	0.0442994	0.452914	48040	1050	46990	162	FALSE	FALSE
rs730497_A	433.2	Occlusion of cerebral arteries	circulatory system	0.910861	0.409442	1.03358	0.0400372	0.178556	54630	2227	52403	41	FALSE	FALSE
rs76369685_A	727.2	Bursitis disorders	musculoskeletal	0.442603	0.409442	1.18295	0.203679	0.0588348	46792	185	46607	310	FALSE	FALSE
rs2894536_C	446.3	Hypersensitivity angiitis	circulatory system	0.840222	0.409448	1.24299	0.263705	0.159987	50773	47	50726	361	FALSE	FALSE
rs2268570_G	287.31	Primary thrombocytopenia	hematopoietic	0.921323	0.409457	0.936024	0.0801523	0.418958	47796	324	47472	243	FALSE	FALSE
rs6136447_G	571.5	Other chronic nonalcoholic liver disease	digestive	0.585263	0.409471	1.02892	0.0345679	0.139364	50404	3855	46549	147	FALSE	FALSE
rs2380950_G	285.21	Anemia in chronic kidney disease	hematopoietic	0.11534	0.409482	0.944443	0.0693009	0.0949494	41322	1347	39975	17	FALSE	FALSE
rs11776904_C	80	Postoperative infection	infectious diseases	0.556239	0.409484	1.04447	0.0527513	0.158354	59266	1331	57935	1017	FALSE	FALSE
rs10734253_G	654.2	Rhesus isoimmunization in pregnancy	pregnancy complications	0.219163	0.409487	0.872007	0.16605	0.439274	33931	76	33855	65	FALSE	FALSE
rs4984980_A	611	Abnormal findings on mammogram or breast exam	genitourinary	0.470836	0.409489	0.975023	0.030667	0.188855	59175	4180	54995	657	FALSE	FALSE
rs11626787_G	292.5	Transient alteration of awareness	mental disorders	0.862606	0.40949	1.0626	0.0736154	0.348041	49803	406	49397	134	FALSE	FALSE
rs16969990_T	134	Helminthiases	infectious diseases	0.938011	0.409491	0.611688	0.595948	0.0694814	60196	33	60163	41	FALSE	FALSE
rs2074090_G	695.41	Cutaneous lupus erythematosus	dermatologic	0.153858	0.409499	1.09672	0.111936	0.353782	51430	172	51258	275	FALSE	FALSE
rs2380950_G	356	Hereditary and idiopathic peripheral neuropathy	neurological	0.160115	0.409501	0.952239	0.0593369	0.0955771	57451	1803	55648	30	FALSE	FALSE
rs142848532_T	974	Poisoning by water, mineral, and uric acid metabolism drugs	injuries & poisonings	0.356619	0.409513	0.686515	0.45605	0.0478013	45731	74	45657	774	FALSE	FALSE
rs28582094_G	579	Other symptoms involving abdomen and pelvis	digestive	0.0920607	0.40952	0.976295	0.029088	0.267134	52090	3265	48825	39	FALSE	FALSE
rs34506303_G	278.1	Obesity	endocrine/metabolic	0.497612	0.409525	1.02525	0.0302327	0.157418	53847	7558	46289	951	FALSE	FALSE
rs79896666_C	691.3	Congenital pigmentary anomalies of skin	dermatologic	0.412821	0.409529	1.47043	0.467494	0.0561654	52746	32	52714	122	FALSE	FALSE
rs78551082_T	691.3	Congenital pigmentary anomalies of skin	dermatologic	0.412821	0.409529	1.47043	0.467494	0.0561654	52746	32	52714	122	FALSE	FALSE
rs74628648_T	691.3	Congenital pigmentary anomalies of skin	dermatologic	0.412821	0.409529	1.47043	0.467494	0.0561654	52746	32	52714	122	FALSE	FALSE
rs2239525_G	707	Chronic ulcer of skin	dermatologic	0.984394	0.409529	0.969277	0.0378366	0.260562	61661	1893	59768	0	FALSE	FALSE
rs2239526_G	707	Chronic ulcer of skin	dermatologic	0.984394	0.409529	0.969277	0.0378366	0.260562	61661	1893	59768	0	FALSE	FALSE
rs6483215_A	276.14	Hypopotassemia	endocrine/metabolic	0.727688	0.409531	0.980469	0.0239159	0.235634	46152	5700	40452	57	FALSE	FALSE
rs2941257_T	722.9	Other and unspecified disc disorder	musculoskeletal	0.701562	0.409534	1.10153	0.117253	0.262224	49248	179	49069	225	FALSE	FALSE
rs4887810_A	770	Myalgia and myositis unspecified	symptoms	0.530423	0.409536	1.02279	0.02732	0.325728	59889	3293	56596	322	FALSE	FALSE
rs2908296_T	337	Disorders of the autonomic nervous system	neurological	0.0238997	0.409547	0.92543	0.09397	0.153308	47561	463	47098	48	FALSE	FALSE
rs6817471_C	204.4	Multiple myeloma	neoplasms	0.323879	0.409547	1.08218	0.0957717	0.335745	60263	241	60022	39	FALSE	FALSE
rs72727388_C	295.3	Psychosis	mental disorders	0.851797	0.409547	0.941382	0.0732477	0.271068	36275	498	35777	476	FALSE	FALSE
rs11989843_G	333.1	Essential tremor	neurological	0.7946	0.40955	0.943322	0.0707508	0.196638	47468	665	46803	371	FALSE	FALSE
rs2908289_A	830	Dislocation	injuries & poisonings	0.741878	0.409552	1.03603	0.0429167	0.179292	60354	1869	58485	18	FALSE	FALSE
rs6483215_A	772.3	Muscle weakness	symptoms	0.746581	0.409553	0.975867	0.0296229	0.236024	56920	3411	53509	70	FALSE	FALSE
rs2380949_G	360.2	Progressive myopia	sense organs	0.0810065	0.409562	0.80668	0.260505	0.0958637	57008	102	56906	56	FALSE	FALSE
rs580240_T	174	Breast cancer	neoplasms	0.385258	0.409564	1.02392	0.0286696	0.485293	58407	2769	55638	7	FALSE	FALSE
rs2074090_G	740.9	Osteoarthrosis NOS	musculoskeletal	0.658023	0.409564	0.982134	0.0218602	0.353566	53454	6085	47369	292	FALSE	FALSE
rs1510148_T	379.2	Disorders of vitreous body	sense organs	0.844117	0.409565	1.03164	0.0377781	0.262117	55849	1900	53949	247	FALSE	FALSE
rs6688365_C	345.11	Generalized convulsive epilepsy	neurological	0.429532	0.409576	1.04444	0.0527324	0.437236	47655	757	46898	265	FALSE	FALSE
rs234866_A	381.11	Suppurative and unspecified otitis media	sense organs	0.313689	0.409579	1.03265	0.0389627	0.30803	55915	1663	54252	134	FALSE	FALSE
rs6790843_A	498	Acute bronchospasm	respiratory	0.453176	0.40958	1.15397	0.173668	0.374326	48045	69	47976	50	FALSE	FALSE
rs730497_A	758	Chromosomal anomalies and genetic disorders	congenital anomalies	0.676535	0.409582	0.928148	0.0904215	0.178148	61011	456	60555	45	FALSE	FALSE
rs10937714_C	315.2	Speech and language disorder	mental disorders	0.211982	0.409584	0.939373	0.0758435	0.212707	57993	607	57386	623	FALSE	FALSE
rs3733227_C	430	Intracranial hemorrhage	circulatory system	0.149618	0.409585	1.0378	0.0449969	0.335128	53572	1133	52439	2	FALSE	FALSE
rs2074090_G	772.3	Muscle weakness	symptoms	0.302243	0.4096	1.02179	0.0261438	0.354036	56692	3398	53294	308	FALSE	FALSE
rs13136239_A	364.1	Corneal opacity	sense organs	0.811508	0.409602	0.913054	0.110309	0.331184	56538	194	56344	641	FALSE	FALSE
rs2268569_T	612.1	Galactorrhea	genitourinary	0.268666	0.409602	0.740512	0.364316	0.0815463	55631	65	55566	10	FALSE	FALSE
rs10842991_T	368.2	Diplopia and disorders of binocular vision	sense organs	0.426885	0.409608	0.93848	0.077001	0.191923	57880	572	57308	521	FALSE	FALSE
rs35533056_A	260.1	Cachexia	endocrine/metabolic	0.450501	0.409609	1.08586	0.099895	0.385719	43336	218	43118	241	FALSE	FALSE
rs11564710_A	735.2	Acquired toe deformities	musculoskeletal	0.625958	0.409614	1.04065	0.0483231	0.415718	55142	903	54239	126	FALSE	FALSE
rs11263762_A	704.2	Hirsutism	dermatologic	0.769871	0.409615	1.0965	0.111726	0.4106	58087	166	57921	87	FALSE	FALSE
rs4558932_C	715	Other inflammatory spondylopathies	musculoskeletal	0.00842984	0.409616	1.052	0.0614735	0.212988	53536	785	52751	533	FALSE	FALSE
rs11085259_T	380.4	Impacted cerumen	sense organs	0.6347	0.409619	1.03937	0.0468355	0.180134	59933	1596	58337	176	FALSE	FALSE
rs28578604_T	735.23	Hallux rigidus	musculoskeletal	0.844941	0.40962	0.901448	0.125828	0.219336	54485	197	54288	67	FALSE	FALSE
rs8121252_T	756.21	Pectus excavatum	congenital anomalies	0.09145	0.409624	1.16396	0.184134	0.341921	60802	62	60740	220	FALSE	FALSE
rs1799884_T	245.21	Chronic lymphocytic thyroiditis	endocrine/metabolic	0.268849	0.409633	0.943328	0.0707557	0.178366	50032	725	49307	2	FALSE	FALSE
rs2523504_T	526.4	Temporomandibular joint disorders	digestive	0.91323	0.409634	0.924608	0.0950663	0.261162	57920	301	57619	1	FALSE	FALSE
rs35533056_A	695.2	Bullous dermatoses	dermatologic	0.953652	0.409635	1.14622	0.165507	0.384621	52644	75	52569	269	FALSE	FALSE
rs10766395_C	278.4	Abnormal weight gain	endocrine/metabolic	0.162647	0.409645	0.967139	0.0405245	0.381772	48174	1514	46660	429	FALSE	FALSE
rs1411435_G	327.1	Hypersomnia	neurological	0.00809428	0.409649	0.905116	0.120911	0.0959701	46775	436	46339	50	FALSE	FALSE
rs1250542_A	480.3	Pneumonia due to fungus (mycoses)	respiratory	0.956475	0.409651	0.912512	0.111041	0.373254	47311	178	47133	135	FALSE	FALSE
rs10116772_A	727.6	Rupture of tendon, nontraumatic	musculoskeletal	0.838285	0.409654	1.05015	0.0593456	0.409582	47463	595	46868	41	FALSE	FALSE
rs11002898_A	618.6	Vaginal enterocele, congenital or acquired	genitourinary	0.534936	0.409668	1.10423	0.120251	0.250712	34067	177	33890	82	FALSE	FALSE
rs6438788_G	519.2	Respiratory complications	respiratory	0.107648	0.40967	0.914494	0.108414	0.463207	56315	174	56141	70	FALSE	FALSE
rs4812816_A	457	Encounter for long-term (current) use of anticoagulants, antithrombotics, aspirin	circulatory system	0.36329	0.409672	0.973585	0.0324699	0.216757	48093	3349	44744	38	FALSE	FALSE
rs112412537_A	530.2	Esophageal bleeding (varices/hemorrhage)	digestive	0.5982	0.409673	0.90376	0.122736	0.0401113	37745	973	36772	501	FALSE	FALSE
rs2268569_T	794	Abnormal results of other function studies (bladder, pancreas, placenta, spleen, etc)	symptoms	0.388689	0.409675	0.725011	0.390033	0.0811964	63020	58	62962	11	FALSE	FALSE
rs12531914_A	772.3	Muscle weakness	symptoms	0.976319	0.409682	1.02338	0.0280263	0.268746	56864	3402	53462	121	FALSE	FALSE
rs2894536_C	720	Spinal stenosis	musculoskeletal	0.226886	0.409692	1.03258	0.0388914	0.159986	51642	2692	48950	371	FALSE	FALSE
rs2523507_G	603.1	Hydrocele	genitourinary	0.938487	0.409692	0.909697	0.114799	0.260146	19762	209	19553	3	FALSE	FALSE
rs6790843_A	575	Other biliary tract disease	digestive	0.412325	0.409694	0.970329	0.0365348	0.373136	58488	1675	56813	62	FALSE	FALSE
rs13136239_A	611.3	Lump or mass in breast	genitourinary	0.40428	0.409697	1.03278	0.0391183	0.330763	56551	1575	54976	635	FALSE	FALSE
rs13136239_A	224.1	Benign neoplasm of eye, uveal	neoplasms	0.642599	0.409707	0.903251	0.123427	0.331802	60387	154	60233	667	FALSE	FALSE
rs76177300_A	704.2	Hirsutism	dermatologic	0.962615	0.409709	0.776413	0.306973	0.0462958	57381	162	57219	824	FALSE	FALSE
rs2894536_C	149.3	Cancer of hypopharynx	neoplasms	0.152972	0.40971	0.82357	0.235451	0.159314	60927	77	60850	436	FALSE	FALSE
rs6790843_A	600	Hyperplasia of prostate	genitourinary	0.503223	0.409713	0.974405	0.0314514	0.373788	23730	3097	20633	27	FALSE	FALSE
rs4887810_A	947	Urticaria	dermatologic	0.271456	0.409715	0.950466	0.0616242	0.324468	49125	620	48505	257	FALSE	FALSE
rs76177300_A	381.3	Mastoiditis & related conditions	sense organs	0.989357	0.409719	1.26412	0.284303	0.0456863	53747	115	53632	787	FALSE	FALSE
rs10814915_T	290.2	Delirium due to conditions classified elsewhere	mental disorders	0.915669	0.40972	1.04563	0.0541205	0.425011	50154	710	49444	88	FALSE	FALSE
rs10464106_C	610.3	Fibrosclerosis of breast	genitourinary	0.134782	0.409724	1.17839	0.199115	0.104908	28320	122	28198	0	FALSE	FALSE
rs10766394_G	327.4	Insomnia	neurological	0.269015	0.409729	1.01941	0.0233205	0.377045	50673	4358	46315	81	FALSE	FALSE
rs2971670_T	495.1	Chronic obstructive asthma	respiratory	0.380401	0.409736	1.08426	0.0981327	0.178039	48332	341	47991	39	FALSE	FALSE
rs4400674_A	191	Manlignant and unknown neoplasms of brain and nervous system	neoplasms	0.752998	0.409739	0.960633	0.0487207	0.385473	61780	908	60872	1	FALSE	FALSE
rs2380950_G	573.6	Nonspecific elevation of levels of transaminase or lactic acid dehydrogenase [LDH]	digestive	0.0555796	0.409742	0.944695	0.0690153	0.0952004	47962	1308	46654	25	FALSE	FALSE
rs10771372_T	352	Disorders of other cranial nerves	neurological	0.745589	0.409742	0.945395	0.0681171	0.190968	54428	733	53695	444	FALSE	FALSE
rs12453443_G	355.1	Chronic pain syndrome	neurological	0.105907	0.409746	0.967438	0.0401577	0.403976	54851	1340	53511	650	FALSE	FALSE
rs5210_A	540.1	Appendicitis	digestive	0.504984	0.409749	0.934597	0.0820537	0.3767	62936	324	62612	27	FALSE	FALSE
rs10464106_C	459.9	Circulatory disease NEC	circulatory system	0.198161	0.409749	0.939158	0.0761487	0.106805	51421	970	50451	3	FALSE	FALSE
rs2941257_T	362.22	Macular degeneration, wet	sense organs	0.797528	0.40975	1.12693	0.14496	0.261129	56382	119	56263	244	FALSE	FALSE
rs55754152_A	365.2	Primary angle-closure glaucoma	sense organs	0.841612	0.409754	0.819583	0.241359	0.0513399	57129	204	56925	33	FALSE	FALSE
rs1250590_A	575.1	Cholangitis	digestive	0.662548	0.409757	1.0694	0.0814012	0.474962	56254	306	55948	975	FALSE	FALSE
rs2268570_G	772.1	Muscular wasting and disuse atrophy	symptoms	0.960196	0.40976	1.12814	0.146267	0.420299	53406	94	53312	272	FALSE	FALSE
rs8003022_G	427.11	Paroxysmal supraventricular tachycardia	circulatory system	0.896367	0.409768	1.03337	0.0398264	0.393101	38831	1374	37457	34	FALSE	FALSE
rs8121252_T	364.1	Corneal opacity	sense organs	0.00217868	0.40977	1.09115	0.105831	0.341865	56961	195	56766	200	FALSE	FALSE
rs2523506_T	225	Benign neoplasm of brain and other parts of nervous system	neoplasms	0.541526	0.409775	0.933452	0.083546	0.160593	61410	564	60846	27	FALSE	FALSE
rs1250109_C	573.6	Nonspecific elevation of levels of transaminase or lactic acid dehydrogenase [LDH]	digestive	0.122345	0.409778	1.04371	0.051905	0.173091	47969	1310	46659	16	FALSE	FALSE
rs10937714_C	348.9	Other conditions of brain, NOS	neurological	0.0355954	0.409785	1.03688	0.0439386	0.212519	48238	1572	46666	524	FALSE	FALSE
rs16969990_T	531.4	Peptic ulcer, site unspecified	digestive	0.833375	0.409785	1.10847	0.124933	0.0697198	60069	464	59605	38	FALSE	FALSE
rs6485473_G	172.2	Other non-epithelial cancer of skin	neoplasms	0.569888	0.409786	0.979333	0.0253359	0.315551	56937	4305	52632	71	FALSE	FALSE
rs142848532_T	495.1	Chronic obstructive asthma	respiratory	0.214344	0.409788	1.15251	0.172207	0.047257	47612	339	47273	785	FALSE	FALSE
rs35498576_C	530.1	Esophagitis, GERD and related diseases	digestive	0.0426517	0.409793	0.987148	0.0156935	0.28002	51682	14526	37156	109	FALSE	FALSE
rs10133035_T	426.21	First degree AV block	circulatory system	0.28694	0.409797	1.0825	0.0961724	0.355776	37466	235	37231	272	FALSE	FALSE
rs7405696_C	735.22	Claw toe (acquired)	musculoskeletal	0.399917	0.409797	1.26671	0.286836	0.406962	53935	25	53910	463	FALSE	FALSE
rs28582094_G	530	Diseases of esophagus	digestive	0.585893	0.409797	1.01287	0.0155129	0.267273	52856	15656	37200	41	FALSE	FALSE
rs2941257_T	261	Vitamin deficiency	endocrine/metabolic	0.773084	0.409799	1.01747	0.0210097	0.261561	50103	6934	43169	217	FALSE	FALSE
rs6026592_A	464	Acute sinusitis	respiratory	0.599681	0.409801	1.01967	0.0236314	0.380459	49410	4234	45176	127	FALSE	FALSE
rs35498576_C	300.8	Acute reaction to stress	mental disorders	0.19183	0.409801	0.897488	0.131218	0.280317	36291	152	36139	81	FALSE	FALSE
rs1250542_A	370.2	Superficial keratitis	sense organs	0.972832	0.409803	0.87187	0.166353	0.37506	54074	81	53993	151	FALSE	FALSE
rs11708903_G	695.1	Toxic erythema	dermatologic	0.198814	0.409804	1.22576	0.246973	0.455636	52791	33	52758	73	FALSE	FALSE
rs4558932_C	348	Other conditions of brain	neurological	0.329107	0.409814	1.02793	0.0334226	0.212301	49517	2811	46706	494	FALSE	FALSE
rs757209_A	229	Benign neoplasm of unspecified sites	neoplasms	0.353356	0.409814	0.907612	0.117612	0.407075	62093	154	61939	593	FALSE	FALSE
rs12746673_C	377.1	Optic atrophy	sense organs	0.307972	0.409815	0.891673	0.139108	0.208833	53538	168	53370	853	FALSE	FALSE
rs4237150_C	550.5	Ventral hernia	digestive	0.5685	0.409816	1.04064	0.048337	0.411632	55071	903	54168	136	FALSE	FALSE
rs6817471_C	594.3	Calculus of ureter	genitourinary	0.120693	0.409825	0.954923	0.0559622	0.335767	57461	740	56721	37	FALSE	FALSE
rs12593201_A	430.1	Subarachnoid hemorrhage	circulatory system	0.748788	0.409827	1.07379	0.0863809	0.267492	52768	338	52430	12	FALSE	FALSE
rs10133035_T	418	Nonspecific chest pain	circulatory system	0.754141	0.409837	0.987675	0.0150474	0.353233	54699	14441	40258	405	FALSE	FALSE
rs6885132_G	574.1	Cholelithiasis	digestive	0.399033	0.409839	0.954531	0.0564629	0.100259	58653	1869	56784	90	FALSE	FALSE
rs2941257_T	364	Corneal opacity and other disorders of cornea	sense organs	0.804714	0.409842	0.934862	0.0817255	0.260827	57126	403	56723	246	FALSE	FALSE
rs4887810_A	575.2	Obstruction of bile duct	digestive	0.441312	0.409844	0.944907	0.0687582	0.325986	57076	502	56574	310	FALSE	FALSE
rs72979712_T	654.1	Abnormality of organs and soft tissues of pelvis complicating pregnancy, childbirth, or the puerperium	pregnancy complications	0.240996	0.409847	0.803516	0.26543	0.0522088	34046	166	33880	40	FALSE	FALSE
rs72650616_A	260	Protein-calorie malnutrition	endocrine/metabolic	0.0922939	0.409853	0.971114	0.0355659	0.108211	48119	4826	43293	73	FALSE	FALSE
rs12746673_C	687	Symptoms affecting skin	dermatologic	0.60888	0.409855	0.942347	0.0720527	0.209871	47541	605	46936	763	FALSE	FALSE
rs10766394_G	496.2	Chronic bronchitis	respiratory	0.0353033	0.409855	1.03268	0.0390163	0.377246	49428	1469	47959	72	FALSE	FALSE
rs34506303_G	245	Thyroiditis	endocrine/metabolic	0.707537	0.409855	1.051	0.0603567	0.157767	49532	1034	48498	884	FALSE	FALSE
rs11708067_G	736.2	Acquired deformities of finger	musculoskeletal	0.482121	0.409867	1.13451	0.153135	0.236615	54464	113	54351	3	FALSE	FALSE
rs6889788_A	441.2	Chronic vascular insufficiency of intestine	circulatory system	0.916734	0.40987	0.840448	0.210915	0.186668	51096	84	51012	58	FALSE	FALSE
rs1510148_T	958.1	Postoperative shock	injuries & poisonings	0.901084	0.409871	1.13516	0.153825	0.260957	61675	103	61572	273	FALSE	FALSE
rs1125253_T	751.12	Congenital anomalies of male genital organs	congenital anomalies	0.248709	0.409875	0.916983	0.105163	0.271925	25735	263	25472	184	FALSE	FALSE
rs1125251_T	751.12	Congenital anomalies of male genital organs	congenital anomalies	0.248709	0.409875	0.916983	0.105163	0.271925	25735	263	25472	184	FALSE	FALSE
rs11650000_A	870	Open wounds of head; neck; and trunk	injuries & poisonings	0.194068	0.409881	0.968055	0.0393959	0.453382	56834	1342	55492	188	FALSE	FALSE
rs10464106_C	714.1	Rheumatoid arthritis	musculoskeletal	0.0986163	0.409893	0.95307	0.0583273	0.106882	54953	1700	53253	3	FALSE	FALSE
rs1250109_C	771	Musculoskeletal symptoms referable to limbs	symptoms	0.261519	0.409893	1.05159	0.0610464	0.172103	55342	941	54401	18	FALSE	FALSE
rs2941257_T	516.1	Hemoptysis	respiratory	0.929792	0.409894	1.05115	0.0605301	0.261033	62065	698	61367	269	FALSE	FALSE
rs16860758_G	800.2	Fracture of unspecified part of femur	injuries & poisonings	0.46641	0.409899	1.07339	0.0859465	0.184108	50742	440	50302	563	FALSE	FALSE
rs8121252_T	198	Secondary malignant neoplasm	neoplasms	0.234105	0.409906	0.983174	0.0205917	0.341042	51347	6428	44919	185	FALSE	FALSE
rs55754152_A	592.13	Chronic interstitial cystitis	genitourinary	0.861866	0.409911	0.819517	0.241539	0.0515531	46069	215	45854	34	FALSE	FALSE
rs28582094_G	727.1	Synovitis and tenosynovitis	musculoskeletal	0.73968	0.409917	0.968185	0.0392359	0.266695	48668	1795	46873	39	FALSE	FALSE
rs35498576_C	290.13	Senile dementia	mental disorders	0.479003	0.409923	1.10476	0.120903	0.280592	49597	173	49424	104	FALSE	FALSE
rs1250109_C	112	Candidiasis	infectious diseases	0.303727	0.40993	0.966742	0.0410478	0.17252	55779	2227	53552	20	FALSE	FALSE
rs1510148_T	199.4	Neurofibromatosis	neoplasms	0.907691	0.409939	0.853198	0.192674	0.261141	44947	76	44871	207	FALSE	FALSE
rs78028320_A	250.7	Diabetic retinopathy	endocrine/metabolic	0.482087	0.40994	0.944685	0.0690582	0.18806	56934	728	56206	309	FALSE	FALSE
rs9489217_C	291	Other specified nonpsychotic and/or transient mental disorders	mental disorders	0.892384	0.409941	0.975736	0.0298097	0.451083	51914	2406	49508	17	FALSE	FALSE
rs13136239_A	802	Fracture of pelvis	injuries & poisonings	0.838531	0.409942	1.05981	0.070493	0.331001	50728	453	50275	580	FALSE	FALSE
rs757209_A	323	Encephalitis	neurological	0.409465	0.409942	1.08904	0.103512	0.407411	61649	192	61457	594	FALSE	FALSE
rs6136447_G	281.1	Megaloblastic anemia	hematopoietic	0.742488	0.409943	1.06085	0.0716835	0.139177	40700	831	39869	134	FALSE	FALSE
rs1411435_G	376	Disorders of the orbit	sense organs	0.0184508	0.409946	1.24589	0.266816	0.0957174	54196	68	54128	58	FALSE	FALSE
rs11042984_C	512.9	Other dyspnea	respiratory	0.542524	0.409947	0.98562	0.0175789	0.41382	40282	9321	30961	195	FALSE	FALSE
rs72648855_T	559	Ileostomy status	digestive	0.087895	0.40995	1.07176	0.0841082	0.107169	41458	720	40738	17	FALSE	FALSE
rs72650615_C	559	Ileostomy status	digestive	0.087895	0.40995	1.07176	0.0841082	0.107169	41458	720	40738	17	FALSE	FALSE
rs925095_T	260.21	Kwashiorkor	endocrine/metabolic	0.256252	0.409953	0.805112	0.263083	0.382763	43267	33	43234	124	FALSE	FALSE
rs28578604_T	411.2	Myocardial infarction	circulatory system	0.781605	0.409953	1.02504	0.0300122	0.22036	50261	3972	46289	60	FALSE	FALSE
rs12493_T	441.2	Chronic vascular insufficiency of intestine	circulatory system	0.916315	0.409953	0.840475	0.210914	0.186669	51093	84	51009	61	FALSE	FALSE
rs12531914_A	523.32	Chronic periodontitis	digestive	0.891912	0.409968	1.21404	0.235399	0.268675	57549	42	57507	116	FALSE	FALSE
rs7632381_C	364.4	Corneal degenerations	sense organs	0.540842	0.40997	1.11377	0.130774	0.436652	57066	118	56948	9	FALSE	FALSE
rs757209_A	714.2	Juvenile rheumatoid arthritis	musculoskeletal	0.143297	0.409971	1.07335	0.0859075	0.406777	53050	285	52765	516	FALSE	FALSE
rs6688365_C	800.1	Fracture of neck of femur	injuries & poisonings	0.229643	0.409975	1.04378	0.0520078	0.437586	51335	774	50561	287	FALSE	FALSE
rs4775238_A	709.3	Systemic sclerosis	dermatologic	0.283563	0.409975	1.07422	0.0868991	0.416105	51946	273	51673	222	FALSE	FALSE
rs2285676_G	508	Pulmonary collapse; interstitial and compensatory emphysema	respiratory	0.388513	0.409976	1.01413	0.017032	0.376909	52644	9519	43125	24	FALSE	FALSE
rs6790843_A	473.3	Paralysis/spasm of vocal cords or larynx	respiratory	0.19175	0.409983	0.942472	0.0719104	0.373406	42585	428	42157	38	FALSE	FALSE
rs2894536_C	394.7	Disease of tricuspid valve	circulatory system	0.31303	0.409986	1.05044	0.0597265	0.159996	51145	1046	50099	365	FALSE	FALSE
rs4930046_A	279.11	Deficiency of humoral immunity	endocrine/metabolic	0.509855	0.409987	0.929462	0.0887828	0.481094	55777	258	55519	607	FALSE	FALSE
rs2380949_G	724.9	Other unspecified back disorders	musculoskeletal	0.314446	0.409989	1.15697	0.176963	0.0956762	49401	168	49233	54	FALSE	FALSE
rs580240_T	687.1	Rash and other nonspecific skin eruption	dermatologic	0.490492	0.409989	1.01919	0.0230755	0.48543	51784	4135	47649	5	FALSE	FALSE
rs4930046_A	379.9	Pain, swelling or discharge of eye	sense organs	0.072669	0.40999	0.924964	0.0946713	0.48132	53828	226	53602	598	FALSE	FALSE
rs78028320_A	526	Diseases of the jaws	digestive	0.554045	0.409996	1.05494	0.064916	0.188241	58109	769	57340	305	FALSE	FALSE
rs11989843_G	499	Cystic fibrosis	respiratory	0.760108	0.410001	0.904847	0.121363	0.195529	62845	230	62615	500	FALSE	FALSE
rs10116772_A	712	Infective connective tissue disorders	musculoskeletal	0.583989	0.410011	1.09666	0.111993	0.410627	52001	163	51838	41	FALSE	FALSE
rs11002898_A	306.9	Tension headache	mental disorders	0.206231	0.410011	0.884973	0.148322	0.248787	36260	131	36129	88	FALSE	FALSE
rs6031558_C	531.5	Gastrojejunal ulcer	digestive	0.962712	0.410012	0.849023	0.198659	0.328133	59680	61	59619	26	FALSE	FALSE
rs2948567_T	245	Thyroiditis	endocrine/metabolic	0.918966	0.410012	1.0395	0.0470208	0.332545	50121	1047	49074	255	FALSE	FALSE
rs1848067_T	575.7	Other disorders of gallbladder	digestive	0.545832	0.410014	1.0643	0.0756413	0.361493	57192	375	56817	55	FALSE	FALSE
rs2403205_T	348.9	Other conditions of brain, NOS	neurological	0.748573	0.410019	1.03127	0.0373781	0.371898	48602	1589	47013	139	FALSE	FALSE
rs10842991_T	316	Substance addiction and disorders	mental disorders	0.795797	0.410023	1.02926	0.0350105	0.190591	49727	2744	46983	448	FALSE	FALSE
rs11989843_G	475.9	Postnasal drip	respiratory	0.980358	0.410028	1.07075	0.0829732	0.19511	42335	449	41886	331	FALSE	FALSE
rs12302189_A	411.1	Unstable angina (intermediate coronary syndrome)	circulatory system	0.765823	0.41005	0.937928	0.0777884	0.055859	48148	1891	46257	94	FALSE	FALSE
rs2074090_G	965.1	Opiates and related narcotics causing adverse effects in therapeutic use	injuries & poisonings	0.310858	0.410051	0.966038	0.0419416	0.352382	47457	1312	46145	280	FALSE	FALSE
rs4558932_C	335	Multiple sclerosis	neurological	0.00238755	0.410054	1.04243	0.050437	0.212184	47890	1184	46706	468	FALSE	FALSE
rs12453443_G	420.22	Chronic pericarditis	circulatory system	0.0211251	0.41006	1.08871	0.103178	0.403592	56349	195	56154	674	FALSE	FALSE
rs4660895_T	291.1	Transient mental disorders due to conditions classified elsewhere	mental disorders	0.820752	0.410067	0.845532	0.203683	0.295363	49556	63	49493	32	FALSE	FALSE
rs6136447_G	153.3	Malignant neoplasm of rectum, rectosigmoid junction, and anus	neoplasms	0.684482	0.410068	0.948228	0.0645327	0.13954	51634	1083	50551	163	FALSE	FALSE
rs2133705_C	276.6	Fluid overload	endocrine/metabolic	0.823465	0.410076	0.97675	0.0285577	0.48819	42591	2770	39821	756	FALSE	FALSE
rs10116772_A	381.3	Mastoiditis & related conditions	sense organs	0.675149	0.410081	1.11436	0.131443	0.408974	54457	118	54339	42	FALSE	FALSE
rs1250109_C	276.6	Fluid overload	endocrine/metabolic	0.283645	0.410082	0.969502	0.0375996	0.173627	43294	2812	40482	17	FALSE	FALSE
rs4513637_G	38	Septicemia	infectious diseases	0.0275372	0.410089	1.02284	0.0274112	0.176177	55989	5053	50936	552	FALSE	FALSE
rs7693_T	753.2	Congenital anomalies of posterior segment of eye	congenital anomalies	0.397412	0.410091	1.17766	0.198521	0.363689	61646	53	61593	63	FALSE	FALSE
rs12593201_A	256.4	Polycystic ovaries	endocrine/metabolic	0.91695	0.410092	1.06261	0.0737191	0.268399	30518	496	30022	4	FALSE	FALSE
rs777355_A	371.21	Allergic conjunctivitis	sense organs	0.261092	0.410094	0.962683	0.0461691	0.481394	54848	975	53873	284	FALSE	FALSE
rs8121252_T	599.1	Urinary obstruction	genitourinary	0.311683	0.410095	1.07545	0.0883093	0.34107	45089	283	44806	147	FALSE	FALSE
rs6817471_C	743.2	Pathologic fracture	musculoskeletal	0.0559691	0.4101	1.04273	0.050794	0.335204	52753	886	51867	36	FALSE	FALSE
rs10181515_T	200.1	Polycythemia vera	neoplasms	0.461248	0.410102	0.906089	0.119723	0.225526	51994	212	51782	17	FALSE	FALSE
rs11042985_G	939	Atopic/contact dermatitis due to other or unspecified	dermatologic	0.56531	0.410102	0.978954	0.0258226	0.413016	51929	3352	48577	199	FALSE	FALSE
rs10133035_T	529.6	Glossodynia	digestive	0.705218	0.410109	1.19032	0.211508	0.352119	58226	47	58179	415	FALSE	FALSE
rs1411435_G	619.3	Noninflammatory disorders of cervix	genitourinary	0.441238	0.410109	1.19637	0.217666	0.0950322	31100	108	30992	30	FALSE	FALSE
rs6885132_G	159	Malignant neoplasm of other and ill-defined sites within the digestive organs and peritoneum	neoplasms	0.230747	0.410113	0.936635	0.0794736	0.100732	55851	943	54908	96	FALSE	FALSE
rs10133035_T	728.7	Fasciitis	musculoskeletal	0.588299	0.41012	0.961376	0.0478217	0.352958	47585	1000	46585	338	FALSE	FALSE
rs2971670_T	350.2	Abnormality of gait	neurological	0.751888	0.410121	1.02716	0.0325349	0.177918	57136	3432	53704	52	FALSE	FALSE
rs4400674_A	695.22	Pemphigus and pemphigoid	dermatologic	0.693964	0.410123	1.20878	0.230206	0.384602	52869	39	52830	0	FALSE	FALSE
rs9489217_C	962	Poisoning by hormones and synthetic substitutes	injuries & poisonings	0.8942	0.410123	0.924892	0.0947924	0.448398	46616	227	46389	12	FALSE	FALSE
rs1510148_T	246	Other disorders of thyroid	endocrine/metabolic	0.729933	0.410128	0.949427	0.063007	0.261064	49777	676	49101	223	FALSE	FALSE
rs2268570_G	41	Bacterial infection NOS	infectious diseases	0.975212	0.410131	0.983861	0.019754	0.419125	57026	5861	51165	286	FALSE	FALSE
rs76369685_A	446.4	Wegener's granulomatosis	circulatory system	0.421641	0.410139	0.797705	0.274408	0.05849	50889	146	50743	340	FALSE	FALSE
rs6136447_G	292.1	Aphasia/speech disturbance	mental disorders	0.65274	0.410145	0.954408	0.0566561	0.139066	50796	1413	49383	152	FALSE	FALSE
rs34351_C	364.2	Corneal edema	sense organs	0.49721	0.410149	0.862877	0.179064	0.329866	56955	75	56880	80	FALSE	FALSE
rs4237150_C	241	Nontoxic nodular goiter	endocrine/metabolic	0.628569	0.41015	1.02709	0.0324576	0.411082	51317	2105	49212	112	FALSE	FALSE
rs11085259_T	369.5	Conjunctivitis, infectious	sense organs	0.620287	0.41015	1.04758	0.0564332	0.179829	55055	1071	53984	165	FALSE	FALSE
rs2564929_T	41.12	Methicillin resistant Staphylococcus aureus	infectious diseases	0.487423	0.410178	1.03948	0.04702	0.328197	52435	1035	51400	14	FALSE	FALSE
rs4930046_A	323.8	Encephalitis, non-infectious	neurological	0.59797	0.410179	1.1056	0.121888	0.481572	61510	136	61374	676	FALSE	FALSE
rs1364809_C	312	Conduct disorders	mental disorders	0.102749	0.41018	0.840821	0.210516	0.0248914	58494	527	57967	10	FALSE	FALSE
rs925095_T	580.2	Nephrotic syndrome without mention of glomerulonephritis	genitourinary	0.847669	0.410183	1.07847	0.0917239	0.381171	46104	248	45856	129	FALSE	FALSE
rs8074454_C	447	Other disorders of arteries and arterioles	circulatory system	0.628991	0.410184	1.03641	0.0434236	0.330026	52308	1251	51057	15	FALSE	FALSE
rs1250109_C	728.2	Laxity of ligament or hypermobility syndrome	musculoskeletal	0.0555222	0.4102	1.13147	0.149985	0.173194	47034	142	46892	14	FALSE	FALSE
rs11042985_G	320	Meningitis	neurological	0.749007	0.410202	0.93519	0.0813625	0.412912	62115	320	61795	241	FALSE	FALSE
rs730497_A	225.1	Benign neoplasm of brain, cranial nerves, meninges	neoplasms	0.575987	0.41021	0.932903	0.0843372	0.178527	61338	508	60830	45	FALSE	FALSE
rs11564710_A	313.3	Autism	mental disorders	0.764779	0.410213	0.949433	0.0630107	0.416213	58434	580	57854	132	FALSE	FALSE
rs10842991_T	379.1	Scleritis and episcleritis	sense organs	0.0816339	0.410228	1.12542	0.143478	0.192135	53871	148	53723	481	FALSE	FALSE
rs4400674_A	681.3	Cellulitis and abscess of arm/hand	dermatologic	0.765507	0.410243	1.04766	0.0565374	0.38608	52379	660	51719	1	FALSE	FALSE
rs234866_A	300	Anxiety disorders	mental disorders	0.745854	0.410248	0.986139	0.0169504	0.306875	47112	10984	36128	117	FALSE	FALSE
rs10937714_C	521	Diseases of hard tissues of teeth	digestive	0.39278	0.410251	0.962321	0.0466413	0.211959	58490	1458	57032	626	FALSE	FALSE
rs5210_A	560.4	Other intestinal obstruction	digestive	0.0426348	0.410254	0.967658	0.0399258	0.376931	42135	1401	40734	19	FALSE	FALSE
rs1905505_A	530	Diseases of esophagus	digestive	0.774744	0.410263	1.01259	0.0151899	0.289378	52606	15580	37026	292	FALSE	FALSE
rs8121252_T	442.4	Arterial dissection	circulatory system	0.278079	0.41027	0.869949	0.169197	0.341504	50976	82	50894	187	FALSE	FALSE
rs13282002_C	578	Gastrointestinal hemorrhage	digestive	0.763865	0.410279	1.02462	0.0295397	0.158285	53189	4648	48541	358	FALSE	FALSE
rs3087948_T	656.9	Neonatal bradycardia or tachycardia	pregnancy complications	0.855185	0.410283	0.831706	0.2238	0.18811	61730	85	61645	76	FALSE	FALSE
rs4812816_A	530	Diseases of esophagus	digestive	0.153741	0.410284	0.986258	0.0168055	0.216553	52853	15658	37195	43	FALSE	FALSE
rs6136447_G	428	Congestive heart failure; nonhypertensive	circulatory system	0.628005	0.410286	0.977661	0.0274378	0.139041	56559	7067	49492	169	FALSE	FALSE
rs79896666_C	960	Poisoning by antibiotics	injuries & poisonings	0.378668	0.410286	1.05098	0.0603886	0.0563314	48907	2616	46291	120	FALSE	FALSE
rs78551082_T	960	Poisoning by antibiotics	injuries & poisonings	0.378668	0.410286	1.05098	0.0603886	0.0563314	48907	2616	46291	120	FALSE	FALSE
rs74628648_T	960	Poisoning by antibiotics	injuries & poisonings	0.378668	0.410286	1.05098	0.0603886	0.0563314	48907	2616	46291	120	FALSE	FALSE
rs2941257_T	580.12	Non-proliferative glomerulonephritis	genitourinary	0.931502	0.410288	1.11446	0.13161	0.261114	45932	142	45790	200	FALSE	FALSE
rs12531914_A	504.1	Idiopathic fibrosing alveolitis	respiratory	0.882773	0.410289	0.920982	0.0999714	0.268996	43324	265	43059	86	FALSE	FALSE
rs2403205_T	592.11	Acute cystitis	genitourinary	0.617314	0.410292	1.05022	0.0595083	0.371211	46386	623	45763	128	FALSE	FALSE
rs72727388_C	755.3	Congenital anomaly of fingers/toes	congenital anomalies	0.703652	0.410292	1.23494	0.256291	0.272999	60284	36	60248	739	FALSE	FALSE
rs35533056_A	716.1	Unspecified polyarthropathy or polyarthritis	musculoskeletal	0.98385	0.410296	1.20993	0.231442	0.384831	51633	38	51595	288	FALSE	FALSE
rs72727388_C	614.33	Pelvic inflammatory disease, NOS	genitourinary	0.768859	0.410299	0.823732	0.235508	0.27471	30767	51	30716	387	FALSE	FALSE
rs12631733_T	560.3	Peritoneal or intestinal adhesions	digestive	0.59294	0.410301	1.1248	0.142839	0.161481	40816	170	40646	112	FALSE	FALSE
rs72648855_T	963	Poisoning by primarily systemic agents	injuries & poisonings	0.34133	0.410302	1.05759	0.0680011	0.106399	47510	1124	46386	19	FALSE	FALSE
rs72650615_C	963	Poisoning by primarily systemic agents	injuries & poisonings	0.34133	0.410302	1.05759	0.0680011	0.106399	47510	1124	46386	19	FALSE	FALSE
rs2908296_T	742	Derangement of joint, non-traumatic	musculoskeletal	0.0242634	0.410303	0.946255	0.0670943	0.154321	52702	899	51803	51	FALSE	FALSE
rs6103716_C	256.4	Polycystic ovaries	endocrine/metabolic	0.0840646	0.410304	1.05932	0.0699878	0.315304	30488	496	29992	37	FALSE	FALSE
rs234866_A	433.8	Late effects of cerebrovascular disease	circulatory system	0.267543	0.410305	1.03897	0.0464277	0.30685	53430	1115	52315	133	FALSE	FALSE
rs1519480_C	458	Hypotension	circulatory system	0.114579	0.410305	1.01784	0.021476	0.326944	56164	5715	50449	5	FALSE	FALSE
rs11776904_C	257	Testicular dysfunction	endocrine/metabolic	0.685582	0.410306	1.05461	0.0645813	0.15799	24087	913	23174	402	FALSE	FALSE
rs6885132_G	513	Respiratory abnormalities	respiratory	0.117144	0.410314	0.955369	0.0554538	0.100847	60007	1940	58067	96	FALSE	FALSE
rs6031558_C	801.1	Fracture of foot	injuries & poisonings	0.942766	0.410315	1.04595	0.0545665	0.327942	51567	760	50807	22	FALSE	FALSE
rs4237150_C	681	Superficial cellulitis and abscess	dermatologic	0.873367	0.410326	0.982831	0.0210343	0.411733	56805	5201	51604	134	FALSE	FALSE
rs1971152_C	497	Bronchitis	respiratory	0.514867	0.410329	0.953733	0.0575371	0.41052	48318	647	47671	371	FALSE	FALSE
rs35498576_C	38.2	Gram positive septicemia	infectious diseases	0.183348	0.410331	0.948246	0.0645456	0.280173	51934	619	51315	102	FALSE	FALSE
rs11890449_T	751.22	Other specified congenital anomalies of kidney	congenital anomalies	0.943685	0.410332	0.831947	0.223471	0.0515913	59448	237	59211	49	FALSE	FALSE
rs3213571_C	753	Congenital anomalies of the eye	congenital anomalies	0.804407	0.410333	0.811363	0.253902	0.0833631	61652	120	61532	127	FALSE	FALSE
rs7632381_C	223	Benign neoplasm of kidney and other urinary organs	neoplasms	0.184972	0.410337	0.851763	0.194883	0.436313	47930	55	47875	8	FALSE	FALSE
rs1250542_A	709.7	Unspecified diffuse connective tissue disease	dermatologic	0.956909	0.410344	1.08587	0.100069	0.374463	51953	210	51743	146	FALSE	FALSE
rs3802113_G	747.2	Congenital anomalies of peripheral vascular system	congenital anomalies	0.302066	0.41035	0.896344	0.132921	0.164947	58437	225	58212	57	FALSE	FALSE
rs6485473_G	723	Other disorders of cervical region	musculoskeletal	0.231835	0.410352	0.951308	0.0606332	0.314922	49879	658	49221	63	FALSE	FALSE
rs1848068_T	275.53	Disorders of phosphorus metabolism	endocrine/metabolic	0.202126	0.410358	1.04298	0.0511117	0.335351	56335	862	55473	34	FALSE	FALSE
rs16860758_G	216	Benign neoplasm of skin	neoplasms	0.671761	0.410359	0.973704	0.032369	0.184225	58472	3475	54997	637	FALSE	FALSE
rs2941257_T	706	Diseases of sebaceous glands	dermatologic	0.918865	0.410364	0.974472	0.0314107	0.261198	58739	2789	55950	247	FALSE	FALSE
rs2908296_T	380.4	Impacted cerumen	sense organs	0.253053	0.410368	1.04138	0.0492575	0.154203	60041	1601	58440	61	FALSE	FALSE
rs8121252_T	979	Adverse drug events and drug allergies	injuries & poisonings	0.113949	0.410369	0.969751	0.0373112	0.34057	47927	1681	46246	169	FALSE	FALSE
rs730497_A	283.1	Autoimmune hemolytic anemias	hematopoietic	0.0886616	0.410371	1.20404	0.225548	0.180342	40024	60	39964	27	FALSE	FALSE
rs6128461_T	195.1	Malignant neoplasm, other	neoplasms	0.425552	0.410372	0.973115	0.033105	0.379489	47112	2090	45022	47	FALSE	FALSE
rs10937714_C	520.1	Hereditary disturbances in tooth structure	digestive	0.359849	0.410375	1.32045	0.337662	0.212181	57055	23	57032	612	FALSE	FALSE
rs10771372_T	172.22	Squamous cell carcinoma	neoplasms	0.0918022	0.410378	1.0467	0.0554379	0.191048	53374	1091	52283	441	FALSE	FALSE
rs4812816_A	295.2	Paranoid disorders	mental disorders	0.419516	0.410381	0.90554	0.12053	0.216016	36407	221	36186	33	FALSE	FALSE
rs724016_G	804	Fracture of hand or wrist	injuries & poisonings	0.367613	0.410388	1.04048	0.0482006	0.435666	51707	891	50816	11	FALSE	FALSE
rs2268569_T	296.1	Bipolar	mental disorders	0.486093	0.410392	0.951455	0.0604506	0.0822574	38185	1975	36210	6	FALSE	FALSE
rs4558932_C	512.8	Cough	respiratory	0.48363	0.410405	0.983537	0.0201656	0.212276	41055	10231	30824	414	FALSE	FALSE
rs11075255_A	610.3	Fibrosclerosis of breast	genitourinary	0.955225	0.410408	1.11288	0.129929	0.400557	28197	121	28076	132	FALSE	FALSE
rs497273_C	870	Open wounds of head; neck; and trunk	injuries & poisonings	0.357322	0.410416	1.03426	0.0409274	0.345997	56752	1343	55409	274	FALSE	FALSE
rs11626787_G	331.9	Cerebral degeneration, unspecified	neurological	0.404519	0.410418	0.921119	0.0998179	0.348066	47254	231	47023	129	FALSE	FALSE
rs2239525_G	283	Acquired hemolytic anemias	hematopoietic	0.982397	0.410419	0.905788	0.120208	0.261157	40177	187	39990	0	FALSE	FALSE
rs2239526_G	283	Acquired hemolytic anemias	hematopoietic	0.982397	0.410419	0.905788	0.120208	0.261157	40177	187	39990	0	FALSE	FALSE
rs6026592_A	333.1	Essential tremor	neurological	0.118314	0.410422	0.954012	0.0571939	0.379181	47687	673	47014	134	FALSE	FALSE
rs4984980_A	215	Other benign neoplasm of connective and other soft tissue	neoplasms	0.717936	0.410423	0.897999	0.1307	0.189084	60899	205	60694	664	FALSE	FALSE
rs10771372_T	246	Other disorders of thyroid	endocrine/metabolic	0.249376	0.410428	0.942651	0.0717484	0.190716	49600	673	48927	405	FALSE	FALSE
rs7405696_C	480.12	Pseudomonal pneumonia	respiratory	0.234088	0.41043	1.07136	0.083734	0.409962	47169	299	46870	415	FALSE	FALSE
rs1125253_T	289.8	Polycythemia, secondary	hematopoietic	0.401889	0.410431	1.07167	0.0840892	0.275588	45236	346	44890	324	FALSE	FALSE
rs1125251_T	289.8	Polycythemia, secondary	hematopoietic	0.401889	0.410431	1.07167	0.0840892	0.275588	45236	346	44890	324	FALSE	FALSE
rs11042985_G	594.3	Calculus of ureter	genitourinary	0.748997	0.410432	0.956887	0.0535394	0.412723	57283	740	56543	222	FALSE	FALSE
rs11989843_G	747.1	Cardiac congenital anomalies	congenital anomalies	0.880593	0.410436	0.972138	0.0343299	0.195556	60709	2887	57822	489	FALSE	FALSE
rs2523507_G	681.7	Cellulitis and abscess of trunk	dermatologic	0.962895	0.410439	0.959157	0.0506611	0.260411	52759	1046	51713	8	FALSE	FALSE
rs757209_A	626.15	Infertility, female, associated with anovulation	genitourinary	0.95556	0.410445	1.20912	0.230697	0.405392	23703	39	23664	221	FALSE	FALSE
rs112412537_A	531.5	Gastrojejunal ulcer	digestive	0.785377	0.410447	0.618149	0.584403	0.0392077	58968	61	58907	770	FALSE	FALSE
rs8070737_T	564	Functional digestive disorders	digestive	0.248693	0.410454	0.974092	0.0318916	0.181957	44428	3690	40738	16	FALSE	FALSE
rs2133705_C	585.33	Chronic Kidney Disease, Stage III	genitourinary	0.665237	0.410456	0.977457	0.0277019	0.48866	48281	3026	45255	796	FALSE	FALSE
rs3213571_C	337	Disorders of the autonomic nervous system	neurological	0.87479	0.410461	1.1004	0.116241	0.0835228	47508	462	47046	104	FALSE	FALSE
rs116761056_T	636.8	Cervical incompetence	pregnancy complications	0.0931678	0.410472	0.55657	0.711928	0.0194881	32661	86	32575	95	FALSE	FALSE
rs3775094_A	728.1	Muscular calcification and ossification	musculoskeletal	0.99462	0.410478	0.847023	0.201721	0.46426	46699	50	46649	269	FALSE	FALSE
rs13136239_A	401.21	Hypertensive heart disease	circulatory system	0.330981	0.410478	1.02613	0.0313436	0.33136	34888	3465	31423	404	FALSE	FALSE
rs16969990_T	522	Diseases of pulp and periapical tissues	digestive	0.921812	0.410481	0.826475	0.231561	0.0694214	57756	172	57584	37	FALSE	FALSE
rs7163757_T	191.1	Cancer of brain and nervous system	neoplasms	0.966455	0.410483	0.956263	0.0543377	0.422955	61542	704	60838	35	FALSE	FALSE
rs3213571_C	618.2	Uterine/Uterovaginal prolapse	genitourinary	0.969857	0.410488	0.879593	0.155881	0.0846071	34217	303	33914	60	FALSE	FALSE
rs35498576_C	327.1	Hypersomnia	neurological	0.295305	0.410493	1.06383	0.0751776	0.281444	46718	434	46284	106	FALSE	FALSE
rs11708067_G	204.11	Lymphoid leukemia, acute	neoplasms	0.261757	0.410494	1.10751	0.124068	0.235618	60231	173	60058	3	FALSE	FALSE
rs6031558_C	912	Insect bite	injuries & poisonings	0.948544	0.410498	0.92715	0.0919049	0.328206	61498	277	61221	25	FALSE	FALSE
rs142848532_T	514	Abnormal findings examination of lungs	respiratory	0.206833	0.410508	0.958858	0.0510478	0.0475418	56708	4849	51859	936	FALSE	FALSE
rs28578604_T	357	Inflammatory and toxic neuropathy	neurological	0.411757	0.41051	0.96844	0.0389663	0.21947	57648	2040	55608	72	FALSE	FALSE
rs2523506_T	277.4	Disorders of bilirubin excretion	endocrine/metabolic	0.330029	0.410512	0.907505	0.117931	0.160444	59435	288	59147	26	FALSE	FALSE
rs79896666_C	781	Symptoms involving nervous and musculoskeletal systems	symptoms	0.530073	0.410516	1.08313	0.0970347	0.0563141	60713	946	59767	137	FALSE	FALSE
rs78551082_T	781	Symptoms involving nervous and musculoskeletal systems	symptoms	0.530073	0.410516	1.08313	0.0970347	0.0563141	60713	946	59767	137	FALSE	FALSE
rs74628648_T	781	Symptoms involving nervous and musculoskeletal systems	symptoms	0.530073	0.410516	1.08313	0.0970347	0.0563141	60713	946	59767	137	FALSE	FALSE
rs12302189_A	695.1	Toxic erythema	dermatologic	0.944381	0.41052	0.554267	0.717039	0.055884	52770	33	52737	100	FALSE	FALSE
rs10937714_C	430	Intracranial hemorrhage	circulatory system	0.207444	0.410526	0.957499	0.0527735	0.212776	53030	1122	51908	567	FALSE	FALSE
rs3213571_C	509.1	Respiratory failure	respiratory	0.727839	0.410534	0.968227	0.0392356	0.082837	48191	5140	43051	107	FALSE	FALSE
rs6899343_T	189.11	Malignant neoplasm of kidney, except pelvis	neoplasms	0.897999	0.410538	0.9533	0.0581154	0.247353	61495	841	60654	490	FALSE	FALSE
rs6128461_T	721.2	Spondylosis with myelopathy	musculoskeletal	0.070946	0.410544	1.0596	0.0703508	0.379797	49670	432	49238	47	FALSE	FALSE
rs1519480_C	301	Personality disorders	mental disorders	0.164146	0.41055	0.936146	0.0801825	0.327666	36583	370	36213	2	FALSE	FALSE
rs11042985_G	200	Myeloproliferative disease	neoplasms	0.680844	0.410551	0.96441	0.0440361	0.413155	60942	1102	59840	233	FALSE	FALSE
rs4887810_A	732.1	Juvenile osteochondrosis	musculoskeletal	0.0618553	0.410553	0.869117	0.170463	0.326836	49505	83	49422	272	FALSE	FALSE
rs2239525_G	270.34	Alpha-1-antitrypsin deficiency	endocrine/metabolic	0.950421	0.410554	0.875406	0.161702	0.260745	59142	105	59037	0	FALSE	FALSE
rs2239526_G	270.34	Alpha-1-antitrypsin deficiency	endocrine/metabolic	0.950421	0.410554	0.875406	0.161702	0.260745	59142	105	59037	0	FALSE	FALSE
rs10860209_A	136	Other infectious and parasitic diseases	infectious diseases	0.00620122	0.410556	0.939178	0.0762532	0.152015	60573	711	59862	357	FALSE	FALSE
rs4984980_A	580.32	Nephritis and nephropathy with pathological lesion	genitourinary	0.918138	0.410558	1.08544	0.0996296	0.188998	45826	314	45512	499	FALSE	FALSE
rs7632381_C	377	Disorders of optic nerve and visual pathways	sense organs	0.319438	0.410559	0.95312	0.0583466	0.436658	54782	609	54173	9	FALSE	FALSE
rs6889788_A	70	Viral hepatitis	infectious diseases	0.726171	0.410559	1.03923	0.0467614	0.186596	51081	1547	49534	56	FALSE	FALSE
rs2908289_A	291.1	Transient mental disorders due to conditions classified elsewhere	mental disorders	0.81525	0.41057	1.19808	0.219617	0.178404	49570	63	49507	17	FALSE	FALSE
rs13282002_C	382	Otalgia	sense organs	0.736742	0.410571	1.05178	0.0613493	0.158988	55026	988	54038	363	FALSE	FALSE
rs16860758_G	174.11	Malignant neoplasm of female breast	neoplasms	0.927012	0.410571	0.96895	0.0383308	0.185506	30503	2594	27909	322	FALSE	FALSE
rs11708067_G	635	Hemorrhage during pregnancy; childbirth and postpartum	pregnancy complications	0.348302	0.41058	0.926005	0.0934239	0.238168	33004	340	32664	2	FALSE	FALSE
rs2239525_G	803.2	Fracture of radius and ulna	injuries & poisonings	0.873194	0.410583	0.962319	0.046677	0.260111	52070	1243	50827	0	FALSE	FALSE
rs2239526_G	803.2	Fracture of radius and ulna	injuries & poisonings	0.873194	0.410583	0.962319	0.046677	0.260111	52070	1243	50827	0	FALSE	FALSE
rs10937714_C	289.1	Myelofibrosis	hematopoietic	0.0375862	0.410592	0.877126	0.15933	0.211541	45289	128	45161	485	FALSE	FALSE
rs12531914_A	701	Other hypertrophic and atrophic conditions of skin	dermatologic	0.854226	0.410593	0.974854	0.0309504	0.268866	58650	2828	55822	125	FALSE	FALSE
rs1016565_A	357	Inflammatory and toxic neuropathy	neurological	0.426294	0.410595	1.02887	0.0345888	0.309965	57600	2037	55563	122	FALSE	FALSE
rs7693_T	585.34	Chronic Kidney Disease, Stage IV	genitourinary	0.568886	0.410596	0.967258	0.0404567	0.364007	47348	1416	45932	51	FALSE	FALSE
rs117252445_A	736.3	Acquired deformities of hip	musculoskeletal	0.404074	0.410602	1.42192	0.427802	0.0563494	54304	40	54264	94	FALSE	FALSE
rs2908296_T	346	Abnormal findings on study of brain and/or nervous system	neurological	0.0636904	0.410602	1.14007	0.159316	0.153446	47238	140	47098	48	FALSE	FALSE
rs2941257_T	295.1	Schizophrenia	mental disorders	0.58898	0.410603	0.91984	0.101546	0.260647	36325	264	36061	165	FALSE	FALSE
rs724016_G	433.8	Late effects of cerebrovascular disease	circulatory system	0.35305	0.410605	0.964729	0.0436394	0.435401	53546	1114	52432	12	FALSE	FALSE
rs11708067_G	415.1	Acute pulmonary heart disease	circulatory system	0.00281988	0.410606	1.03614	0.0431521	0.235906	52754	1524	51230	3	FALSE	FALSE
rs11708067_G	557	Intestinal malabsorption (non-celiac)	digestive	0.827271	0.410607	1.06275	0.0739659	0.234551	41249	500	40749	3	FALSE	FALSE
rs3087948_T	596.5	Functional disorders of bladder	genitourinary	0.866827	0.410611	1.04087	0.0486777	0.1886	57752	1395	56357	70	FALSE	FALSE
rs1848068_T	343	Infantile cerebral palsy	neurological	0.461438	0.410617	1.06026	0.071116	0.334738	47576	457	47119	27	FALSE	FALSE
rs1848067_T	704.12	Telogen effluvium	dermatologic	0.415753	0.410618	1.14201	0.161389	0.360011	58026	81	57945	56	FALSE	FALSE
rs1971152_C	580	Nephritis; nephrosis; renal sclerosis	genitourinary	0.964604	0.410625	1.03568	0.0426049	0.410613	46819	1160	45659	349	FALSE	FALSE
rs11708067_G	710.11	Acute osteomyelitis	musculoskeletal	0.263144	0.410627	0.929704	0.0885882	0.235682	52242	369	51873	3	FALSE	FALSE
rs11776904_C	368.9	Subjective visual disturbances	sense organs	0.595023	0.410634	0.927998	0.0908216	0.158307	57357	483	56874	987	FALSE	FALSE
rs777355_A	789	Nausea and vomiting	symptoms	0.137522	0.410635	0.987484	0.0153085	0.480788	55667	10705	44962	284	FALSE	FALSE
rs11989843_G	507	Pleurisy; pleural effusion	respiratory	0.958402	0.410636	1.01981	0.0238378	0.194692	49568	6764	42804	406	FALSE	FALSE
rs144155527_T	184.1	Malignant neoplasm of ovary and other uterine adnexa	neoplasms	0.0737912	0.410652	0.805632	0.26269	0.0185769	29822	511	29311	81	FALSE	FALSE
rs12453443_G	386.2	Peripheral or central vertigo	sense organs	0.2395	0.410659	1.04196	0.0499578	0.404801	52952	856	52096	634	FALSE	FALSE
rs11042985_G	994	Sepsis and SIRS	injuries & poisonings	0.714899	0.41066	0.981339	0.0228958	0.413125	61053	4329	56724	232	FALSE	FALSE
rs11989843_G	772.6	Facial weakness	symptoms	0.657214	0.410664	0.893235	0.137233	0.196087	53354	180	53174	419	FALSE	FALSE
rs142848532_T	288.1	Decreased white blood cell count	hematopoietic	0.108844	0.410664	0.942698	0.0717236	0.0474862	47298	2387	44911	773	FALSE	FALSE
rs2523504_T	535.2	Atrophic gastritis	digestive	0.956576	0.410666	0.943378	0.0708484	0.26209	54157	537	53620	0	FALSE	FALSE
rs1848067_T	429.9	Cardiac complications, not elsewhere classified	circulatory system	0.489622	0.41067	0.936294	0.0800098	0.361301	49932	349	49583	45	FALSE	FALSE
rs9901746_A	459.9	Circulatory disease NEC	circulatory system	0.185687	0.410675	0.961771	0.0473789	0.405582	50896	959	49937	552	FALSE	FALSE
rs6031558_C	696.4	Psoriasis	dermatologic	0.956355	0.410676	0.961452	0.0477824	0.328317	51461	1022	50439	20	FALSE	FALSE
rs1250095_T	182	Malignant neoplasm of uterus	neoplasms	0.732265	0.410679	0.944663	0.0691958	0.378568	28934	472	28462	166	FALSE	FALSE
rs4812816_A	755.61	Congenital hip dysplasia and deformity	congenital anomalies	0.264088	0.410685	0.902598	0.124565	0.216973	61116	208	60908	46	FALSE	FALSE
rs2924447_A	165.1	Cancer of bronchus; lung	neoplasms	0.60937	0.410688	0.965143	0.0431257	0.141184	61852	2418	59434	607	FALSE	FALSE
rs6749367_T	374.2	Lagophthalmos	sense organs	0.492604	0.410691	1.17378	0.194767	0.25287	53828	65	53763	394	FALSE	FALSE
rs34506303_G	642.1	Preeclampsia and eclampsia	pregnancy complications	0.266073	0.4107	0.907854	0.117511	0.15816	34285	303	33982	604	FALSE	FALSE
rs1519480_C	420.2	Pericarditis	circulatory system	0.28039	0.410707	0.963499	0.0451996	0.326129	57954	1160	56794	4	FALSE	FALSE
rs2941257_T	344	Other paralytic syndromes	neurological	0.742138	0.410708	0.946397	0.0669706	0.260368	47550	603	46947	209	FALSE	FALSE
rs2268570_G	562.2	Diverticulitis	digestive	0.794953	0.410712	1.04294	0.0511125	0.417964	41354	810	40544	223	FALSE	FALSE
rs13282002_C	532	Dysphagia	digestive	0.957475	0.410713	0.977271	0.027948	0.157806	42698	5708	36990	301	FALSE	FALSE
rs2908289_A	334.2	Anterior horn cell disease	neurological	0.728328	0.410724	1.15645	0.176693	0.178277	47227	100	47127	17	FALSE	FALSE
rs28578604_T	433.12	Cerebral atherosclerosis	circulatory system	0.603139	0.410727	0.916136	0.106477	0.219754	52652	271	52381	61	FALSE	FALSE
rs9489217_C	313	Pervasive developmental disorders	mental disorders	0.948737	0.410729	1.02816	0.0337622	0.450636	59953	1995	57958	21	FALSE	FALSE
rs62432360_C	728.2	Laxity of ligament or hypermobility syndrome	musculoskeletal	0.770878	0.410733	0.873702	0.164133	0.178121	46429	139	46290	646	FALSE	FALSE
rs11002898_A	714.2	Juvenile rheumatoid arthritis	musculoskeletal	0.572746	0.410741	1.08222	0.0960575	0.251035	53405	288	53117	140	FALSE	FALSE
rs9901746_A	503	Pulmonary congestion and hypostasis	respiratory	0.336341	0.410741	1.02817	0.0337729	0.406906	44616	1917	42699	483	FALSE	FALSE
rs28582094_G	621	Endometrial hyperplasia	genitourinary	0.852386	0.410744	1.10992	0.126778	0.267692	34112	155	33957	20	FALSE	FALSE
rs13282002_C	225	Benign neoplasm of brain and other parts of nervous system	neoplasms	0.787453	0.410746	1.06803	0.0800057	0.158662	61051	564	60487	405	FALSE	FALSE
rs72727388_C	379.51	Pigmentary iris degeneration	sense organs	0.207913	0.410749	0.744986	0.357888	0.27303	53593	23	53570	649	FALSE	FALSE
rs1250095_T	218.1	Uterine leiomyoma	neoplasms	0.886543	0.410749	1.0461	0.0547876	0.378451	30823	721	30102	173	FALSE	FALSE
rs3775094_A	433.31	Transient cerebral ischemia	circulatory system	0.984394	0.410758	0.976901	0.0284113	0.463005	54900	2735	52165	310	FALSE	FALSE
rs10181515_T	611	Abnormal findings on mammogram or breast exam	genitourinary	0.270882	0.41076	1.02341	0.0281337	0.224958	59780	4220	55560	21	FALSE	FALSE
rs6749367_T	851	Complications of transplants and reattached limbs	injuries & poisonings	0.172493	0.410762	0.946822	0.0664327	0.253344	54055	625	53430	410	FALSE	FALSE
rs2380950_G	334.21	Amyotrophic Lateral Sclerosis	neurological	0.189556	0.410764	1.23603	0.257621	0.0952875	47194	74	47120	26	FALSE	FALSE
rs10734253_G	229	Benign neoplasm of unspecified sites	neoplasms	0.434644	0.410766	0.91057	0.113895	0.438555	62536	159	62377	129	FALSE	FALSE
rs2074090_G	257.1	Testicular hypofunction	endocrine/metabolic	0.359086	0.410771	0.959038	0.0508484	0.351807	24323	905	23418	137	FALSE	FALSE
rs10937714_C	175	Acquired absence of breast	neoplasms	0.45333	0.410774	0.955016	0.0559581	0.211759	26771	1034	25737	302	FALSE	FALSE
rs8070737_T	345.3	Convulsions	neurological	0.11008	0.410779	1.02829	0.0339199	0.181666	50257	3128	47129	20	FALSE	FALSE
rs2074090_G	965.3	Salicylates causing adverse effects in therapeutic use	injuries & poisonings	0.100829	0.410787	1.28651	0.306301	0.352644	46167	22	46145	274	FALSE	FALSE
rs2268570_G	286.3	Coagulation defects complicating pregnancy or postpartum	hematopoietic	0.923479	0.410788	0.877775	0.158497	0.419709	27749	84	27665	140	FALSE	FALSE
rs8070737_T	572	Ascites (non malignant)	digestive	0.330263	0.410789	1.03122	0.0373741	0.182224	49151	2495	46656	20	FALSE	FALSE
rs2074090_G	426.92	Cardiac defibrillator in situ	circulatory system	0.377359	0.410792	0.964643	0.0437654	0.353225	38559	1271	37288	220	FALSE	FALSE
rs6790843_A	912	Insect bite	injuries & poisonings	0.357186	0.410799	0.929564	0.0888035	0.373285	61461	277	61184	63	FALSE	FALSE
rs55754152_A	250.5	Glycosuria or Acetonuria	endocrine/metabolic	0.873709	0.410808	0.617306	0.586513	0.0520542	43983	47	43936	29	FALSE	FALSE
rs7946714_C	379	Other disorders of eye	sense organs	0.647294	0.410811	0.970024	0.037004	0.215782	56476	2346	54130	57	FALSE	FALSE
rs11002898_A	429	Ill-defined descriptions and complications of heart disease	circulatory system	0.273461	0.410812	0.971524	0.0351256	0.250352	51837	2341	49496	138	FALSE	FALSE
rs6688365_C	202	Cancer of other lymphoid, histiocytic tissue	neoplasms	0.441093	0.410813	0.953184	0.0582978	0.438282	60355	610	59745	332	FALSE	FALSE
rs8003022_G	737.3	Kyphoscoliosis and scoliosis	musculoskeletal	0.967266	0.410814	1.03593	0.0429137	0.393391	55474	1164	54310	46	FALSE	FALSE
rs3733227_C	202.24	Large cell lymphoma	neoplasms	0.293436	0.410819	1.13565	0.154668	0.335575	60149	91	60058	2	FALSE	FALSE
rs4660895_T	327.1	Hypersomnia	neurological	0.233137	0.410823	0.939659	0.0756746	0.296243	46791	436	46355	30	FALSE	FALSE
rs6031558_C	292.4	Altered mental status	mental disorders	0.974635	0.410824	1.02055	0.0247323	0.327808	53574	4068	49506	22	FALSE	FALSE
rs11002898_A	426.32	Left bundle branch block	circulatory system	0.49692	0.410825	0.947195	0.0659627	0.249376	38053	662	37391	100	FALSE	FALSE
rs2941257_T	8.52	Intestinal infection due to C. difficile	infectious diseases	0.884689	0.410846	0.948903	0.0637746	0.260812	60674	659	60015	259	FALSE	FALSE
rs8003022_G	368.4	Visual field defects	sense organs	0.983058	0.410855	0.933459	0.0837294	0.392532	58059	304	57755	48	FALSE	FALSE
rs10937714_C	649	Other conditions or status of the mother complicating pregnancy, childbirth, or the puerperium	pregnancy complications	0.392122	0.410857	1.04096	0.0488117	0.213276	33963	1412	32551	369	FALSE	FALSE
rs7405696_C	290.3	Other persistent mental disorders due to conditions classified elsewhere	mental disorders	0.152177	0.410861	0.952567	0.0590902	0.40727	49736	621	49115	434	FALSE	FALSE
rs112412537_A	740	Osteoarthrosis	musculoskeletal	0.923904	0.410862	1.03573	0.042684	0.0393762	57357	10333	47024	759	FALSE	FALSE
rs6026591_A	530.2	Esophageal bleeding (varices/hemorrhage)	digestive	0.889983	0.410863	1.03962	0.0472503	0.379663	38118	984	37134	106	FALSE	FALSE
rs76177300_A	365.5	Pseudoexfoliation glaucoma	sense organs	0.95093	0.410866	1.64197	0.60301	0.0461047	56209	24	56185	810	FALSE	FALSE
rs142848532_T	695.8	Other specified erythematous conditions	dermatologic	0.111656	0.410868	0.849999	0.197625	0.0471718	52330	330	52000	872	FALSE	FALSE
rs10734253_G	569.2	Gastrointestinal complications	digestive	0.534413	0.410871	1.03263	0.0390421	0.438467	52752	1383	51369	106	FALSE	FALSE
rs2971670_T	283.1	Autoimmune hemolytic anemias	hematopoietic	0.0274463	0.410872	1.20385	0.225605	0.180372	40020	60	39960	33	FALSE	FALSE
rs11776904_C	594	Urinary calculus	genitourinary	0.612581	0.410874	0.970482	0.0364348	0.158418	58895	3044	55851	1009	FALSE	FALSE
rs4237150_C	703	Diseases of nail, NOS	dermatologic	0.589766	0.410874	1.05797	0.0685239	0.411682	58312	442	57870	138	FALSE	FALSE
rs2285676_G	612.2	Hypertrophy of breast (Gynecomastia)	genitourinary	0.361331	0.410875	0.936952	0.0791916	0.377113	55901	349	55552	24	FALSE	FALSE
rs117252445_A	287.2	Allergic purpura	hematopoietic	0.831338	0.410882	1.38104	0.392581	0.0559379	47660	48	47612	93	FALSE	FALSE
rs7693_T	480.5	Bronchopneumonia and lung abscess	respiratory	0.114979	0.410885	1.0737	0.0864701	0.364515	47507	288	47219	46	FALSE	FALSE
rs5210_A	428.1	Congestive heart failure (CHF) NOS	circulatory system	0.159185	0.410886	1.01797	0.0216627	0.376855	54992	5388	49604	24	FALSE	FALSE
rs2133705_C	352	Disorders of other cranial nerves	neurological	0.431046	0.410887	0.957251	0.0531286	0.488263	53976	724	53252	918	FALSE	FALSE
rs6136447_G	250.22	Type 2 diabetes with renal manifestations	endocrine/metabolic	0.151335	0.410889	1.04215	0.0502004	0.138949	45729	1893	43836	144	FALSE	FALSE
rs10766394_G	761	Cervicalgia	symptoms	0.568291	0.410889	1.01833	0.0220893	0.376695	59296	4804	54492	92	FALSE	FALSE
rs13282002_C	31	Diseases due to other mycobacteria	infectious diseases	0.663669	0.410891	1.15099	0.171005	0.15868	51191	116	51075	357	FALSE	FALSE
rs1250542_A	614.33	Pelvic inflammatory disease, NOS	genitourinary	0.845153	0.410895	0.841373	0.21004	0.374694	31064	52	31012	81	FALSE	FALSE
rs4558932_C	819	Skull and face fracture and other intercranial injury	injuries & poisonings	0.0137748	0.410899	1.05068	0.060123	0.211943	61080	821	60259	622	FALSE	FALSE
rs76369685_A	157	Pancreatic cancer	neoplasms	0.278553	0.410903	1.09605	0.111534	0.0591804	55297	657	54640	379	FALSE	FALSE
rs6899343_T	681.3	Cellulitis and abscess of arm/hand	dermatologic	0.676147	0.410906	0.947514	0.0655639	0.246878	51975	654	51321	421	FALSE	FALSE
rs2074090_G	277.5	Other disorders of lipoid metabolism	endocrine/metabolic	0.233736	0.410908	0.920147	0.101206	0.3527	59097	221	58876	316	FALSE	FALSE
rs12493_T	751	Genitourinary congenital anomalies	congenital anomalies	0.851026	0.410909	1.04431	0.0527309	0.186498	60400	1218	59182	77	FALSE	FALSE
rs10993460_C	965.1	Opiates and related narcotics causing adverse effects in therapeutic use	injuries & poisonings	0.621032	0.41091	1.05777	0.0683041	0.0880361	47685	1318	46367	34	FALSE	FALSE
rs2564929_T	259.2	Carcinoid syndrome	endocrine/metabolic	0.545011	0.410912	1.14441	0.164046	0.327009	53630	81	53549	13	FALSE	FALSE
rs2133705_C	728	Disorders of muscle, ligament, and fascia	musculoskeletal	0.0366499	0.410913	1.08801	0.10258	0.487517	46343	192	46151	794	FALSE	FALSE
rs2924447_A	217	Vascular hamartomas and non-neoplastic nevi	neoplasms	0.771611	0.410915	1.08765	0.102179	0.141813	55418	382	55036	551	FALSE	FALSE
rs2941257_T	452.8	Postphlebitic syndrome	circulatory system	0.255533	0.410918	0.815291	0.248346	0.260305	44640	47	44593	194	FALSE	FALSE
rs11263762_A	447.7	Aortic ectasia	circulatory system	0.630273	0.410919	1.04736	0.0562729	0.409496	51666	668	50998	79	FALSE	FALSE
rs7632381_C	313.1	Attention deficit hyperactivity disorder	mental disorders	0.117766	0.41093	1.03401	0.0406705	0.436	59297	1329	57968	10	FALSE	FALSE
rs8003022_G	592.12	Chronic cystitis	genitourinary	0.925068	0.41093	0.872681	0.165623	0.392882	45926	79	45847	40	FALSE	FALSE
rs580240_T	512.9	Other dyspnea	respiratory	0.644369	0.410934	0.985879	0.0172954	0.486234	40463	9368	31095	4	FALSE	FALSE
rs72648855_T	117.1	Histoplasmosis	infectious diseases	0.438823	0.410935	1.13724	0.156401	0.107136	53745	194	53551	24	FALSE	FALSE
rs72650615_C	117.1	Histoplasmosis	infectious diseases	0.438823	0.410935	1.13724	0.156401	0.107136	53745	194	53551	24	FALSE	FALSE
rs2380950_G	654.1	Abnormality of organs and soft tissues of pelvis complicating pregnancy, childbirth, or the puerperium	pregnancy complications	0.510452	0.410937	1.16039	0.180918	0.0942856	34072	165	33907	14	FALSE	FALSE
rs11626787_G	620	Dysplasia of female genital organs	genitourinary	0.720157	0.410938	0.875714	0.161406	0.344517	33962	89	33873	104	FALSE	FALSE
rs2133705_C	442.4	Arterial dissection	circulatory system	0.255894	0.410942	1.13887	0.158154	0.488813	50328	81	50247	862	FALSE	FALSE
rs13136239_A	270.21	Disorders of urea cycle metabolism	endocrine/metabolic	0.571424	0.410951	0.848457	0.199867	0.331922	58476	61	58415	647	FALSE	FALSE
rs112412537_A	727.6	Rupture of tendon, nontraumatic	musculoskeletal	0.568752	0.410951	1.12671	0.145094	0.0388034	46916	590	46326	618	FALSE	FALSE
rs4660895_T	727.2	Bursitis disorders	musculoskeletal	0.0982359	0.410952	0.908043	0.117321	0.294614	47070	186	46884	23	FALSE	FALSE
rs7163757_T	8.52	Intestinal infection due to C. difficile	infectious diseases	0.970937	0.410956	1.0467	0.0555159	0.422404	60886	664	60222	36	FALSE	FALSE
rs2564929_T	721	Spondylosis and allied disorders	musculoskeletal	0.112267	0.410959	1.02089	0.0251404	0.328493	53368	4097	49271	14	FALSE	FALSE
rs2908297_T	585.31	Renal dialysis	genitourinary	0.317385	0.410968	1.05133	0.0608836	0.15614	46993	1028	45965	15	FALSE	FALSE
rs6128461_T	736	Other acquired deformities of limbs	musculoskeletal	0.598639	0.41097	0.944234	0.0697913	0.38007	54753	447	54306	52	FALSE	FALSE
rs2908297_T	442	Other aneurysm	circulatory system	0.165808	0.410973	1.04115	0.0490466	0.155117	52728	1674	51054	18	FALSE	FALSE
rs1250590_A	580	Nephritis; nephrosis; renal sclerosis	genitourinary	0.505117	0.411001	1.03554	0.0424842	0.474106	46381	1153	45228	804	FALSE	FALSE
rs72979712_T	754.1	Lumbosacral spondylolysis, congenital	congenital anomalies	0.580661	0.411006	0.435208	1.01193	0.0522272	60907	21	60886	66	FALSE	FALSE
rs6790843_A	742.8	Articular cartilage disorder	musculoskeletal	0.0169935	0.411017	1.19097	0.212589	0.373484	51847	46	51801	53	FALSE	FALSE
rs2380949_G	871.1	Open wound of hand except finger(s)	injuries & poisonings	0.100042	0.411019	0.869658	0.169876	0.0954334	55840	227	55613	60	FALSE	FALSE
rs62405452_A	362.27	Drusen (degenerative) of retina	sense organs	0.00759404	0.41102	0.859808	0.183733	0.107084	56666	181	56485	12	FALSE	FALSE
rs62405453_A	362.27	Drusen (degenerative) of retina	sense organs	0.00759404	0.41102	0.859808	0.183733	0.107084	56666	181	56485	12	FALSE	FALSE
rs62405454_C	362.27	Drusen (degenerative) of retina	sense organs	0.00759404	0.41102	0.859808	0.183733	0.107084	56666	181	56485	12	FALSE	FALSE
rs7693_T	528.6	Leukoplakia of oral mucosa	digestive	0.392198	0.411027	1.16805	0.188951	0.363338	58575	59	58516	61	FALSE	FALSE
rs3213571_C	579.8	Nonspecific abnormal findings in stool contents	digestive	0.839115	0.411031	0.909486	0.115409	0.0835548	49297	540	48757	106	FALSE	FALSE
rs234866_A	212	Benign neoplasm of respiratory and intrathoracic organs	neoplasms	0.43277	0.411034	0.914922	0.108161	0.307232	62946	209	62737	154	FALSE	FALSE
rs142848532_T	710.1	Osteomyelitis	musculoskeletal	0.0340027	0.411038	0.918398	0.103549	0.0476711	52170	1137	51033	878	FALSE	FALSE
rs76177300_A	215	Other benign neoplasm of connective and other soft tissue	neoplasms	0.967565	0.411041	1.19709	0.218833	0.0460716	60699	204	60495	871	FALSE	FALSE
rs2564929_T	289.9	Abnormality of red blood cells	hematopoietic	0.752939	0.411042	0.907574	0.117972	0.327483	45778	169	45609	12	FALSE	FALSE
rs5210_A	965.1	Opiates and related narcotics causing adverse effects in therapeutic use	injuries & poisonings	0.175125	0.411047	1.03407	0.0407499	0.37738	47696	1317	46379	24	FALSE	FALSE
rs2268569_T	618.5	Prolapse of vaginal vault after hysterectomy	genitourinary	0.482853	0.411051	1.13241	0.151269	0.0810771	34239	273	33966	6	FALSE	FALSE
rs16969990_T	841	Sprains and strains of back and neck	injuries & poisonings	0.797064	0.411052	0.920549	0.100706	0.0692242	55797	835	54962	36	FALSE	FALSE
rs4812816_A	394.4	Acute rheumatic heart disease	circulatory system	0.0224187	0.411057	0.811543	0.254026	0.216687	50453	53	50400	42	FALSE	FALSE
rs7163757_T	994	Sepsis and SIRS	injuries & poisonings	0.953354	0.411061	1.01876	0.0226162	0.42268	61239	4335	56904	37	FALSE	FALSE
rs4433533_G	300	Anxiety disorders	mental disorders	0.188064	0.411062	0.984521	0.0189771	0.215578	47215	11007	36208	11	FALSE	FALSE
rs12302189_A	187.1	Malignant neoplasm of unspecified male genital organ	neoplasms	0.288124	0.411063	1.46901	0.467857	0.0535483	25463	33	25430	51	FALSE	FALSE
rs6885132_G	736.3	Acquired deformities of hip	musculoskeletal	0.0748666	0.41107	0.703605	0.427657	0.100363	54303	40	54263	91	FALSE	FALSE
rs2403205_T	743.11	Osteoporosis NOS	musculoskeletal	0.754108	0.411093	1.02278	0.027403	0.370403	55275	3508	51767	149	FALSE	FALSE
rs1411435_G	426.4	Anomalous atrioventricular excitation	circulatory system	0.0907088	0.411096	0.820526	0.240653	0.0953978	37569	117	37452	41	FALSE	FALSE
rs1799884_T	292.2	Mild cognitive impairment	mental disorders	0.678142	0.411096	1.0671	0.0790069	0.178128	50065	542	49523	2	FALSE	FALSE
rs10464106_C	227	Benign neoplasm of other endocrine glands and related structures	neoplasms	0.162775	0.411099	1.08398	0.0981049	0.10712	61711	516	61195	3	FALSE	FALSE
rs16969990_T	707.2	Chronic ulcer of leg or foot	dermatologic	0.871292	0.411102	1.07679	0.0900051	0.0695211	60665	939	59726	42	FALSE	FALSE
rs2908297_T	722.8	Postlaminectomy syndrome	musculoskeletal	0.381345	0.411112	1.06695	0.0788453	0.156132	49868	602	49266	17	FALSE	FALSE
rs4812816_A	202.21	Nodular lymphoma	neoplasms	0.154753	0.411119	1.14458	0.164289	0.217117	60122	104	60018	46	FALSE	FALSE
rs2074090_G	715.3	Spinal enthesopathy	musculoskeletal	0.377797	0.41112	0.858131	0.186147	0.353109	53046	67	52979	292	FALSE	FALSE
rs1519480_C	712	Infective connective tissue disorders	musculoskeletal	0.0149954	0.411122	0.906117	0.119947	0.327965	52036	164	51872	3	FALSE	FALSE
rs2268569_T	110.11	Dermatophytosis of nail	infectious diseases	0.268366	0.411122	0.945863	0.0677159	0.0809941	55183	1619	53564	8	FALSE	FALSE
rs2523507_G	270.34	Alpha-1-antitrypsin deficiency	endocrine/metabolic	0.950621	0.411126	0.87555	0.161699	0.260696	59134	105	59029	8	FALSE	FALSE
rs2908289_A	362.6	Peripheral retinal degenerations	sense organs	0.586643	0.411127	0.855818	0.189433	0.179462	56583	106	56477	18	FALSE	FALSE
rs142848532_T	256	Ovarian dysfunction	endocrine/metabolic	0.24696	0.411131	1.11704	0.134665	0.0466366	30148	602	29546	502	FALSE	FALSE
rs3802113_G	364.1	Corneal opacity	sense organs	0.69757	0.411142	0.89061	0.140955	0.16556	57097	197	56900	57	FALSE	FALSE
rs6128461_T	170	Cancer of bone and connective tissue	neoplasms	0.113954	0.411149	1.04112	0.0490364	0.380149	62607	888	61719	59	FALSE	FALSE
rs6867984_A	362.27	Drusen (degenerative) of retina	sense organs	0.0109462	0.411153	0.859845	0.183732	0.107077	56665	181	56484	13	FALSE	FALSE
rs10464106_C	345.1	Epilepsy	neurological	0.0792801	0.411155	1.04724	0.0561646	0.107262	48857	1715	47142	3	FALSE	FALSE
rs7405696_C	427.21	Atrial fibrillation	circulatory system	0.368652	0.411157	1.01839	0.0221712	0.408238	43591	6416	37175	377	FALSE	FALSE
rs6885132_G	191	Manlignant and unknown neoplasms of brain and nervous system	neoplasms	0.158088	0.41116	1.06516	0.0768096	0.10094	61685	908	60777	97	FALSE	FALSE
rs1799884_T	333.1	Essential tremor	neurological	0.602782	0.41116	1.06003	0.0709371	0.177995	47816	673	47143	1	FALSE	FALSE
rs4558932_C	783	Fever of unknown origin	symptoms	0.0944848	0.411163	1.01692	0.020421	0.211921	56127	8588	47539	563	FALSE	FALSE
rs4660895_T	401.3	Other hypertensive complications	circulatory system	0.0254594	0.411171	1.03384	0.0404957	0.297386	33359	1603	31756	14	FALSE	FALSE
rs2133705_C	681.6	Cellulitis and abscess of foot, toe	dermatologic	0.285456	0.411173	1.06725	0.0791992	0.488158	51216	325	50891	876	FALSE	FALSE
rs1125253_T	529	Diseases and other conditions of the tongue	digestive	0.242016	0.411174	0.908803	0.116359	0.274641	58398	196	58202	390	FALSE	FALSE
rs1125251_T	529	Diseases and other conditions of the tongue	digestive	0.242016	0.411174	0.908803	0.116359	0.274641	58398	196	58202	390	FALSE	FALSE
rs11042985_G	290.13	Senile dementia	mental disorders	0.788708	0.411182	1.09632	0.111896	0.413552	49504	173	49331	204	FALSE	FALSE
rs12531914_A	705.3	Hidradenitis	dermatologic	0.900339	0.411183	0.885153	0.148446	0.268852	56187	122	56065	116	FALSE	FALSE
rs76177300_A	710.19	Unspecified osteomyelitis	musculoskeletal	0.979473	0.411183	1.09825	0.114042	0.0457781	51979	799	51180	745	FALSE	FALSE
rs35533056_A	379.9	Pain, swelling or discharge of eye	sense organs	0.954251	0.411198	0.922721	0.0978694	0.386176	54132	226	53906	285	FALSE	FALSE
rs28578604_T	381.3	Mastoiditis & related conditions	sense organs	0.576066	0.411213	0.874599	0.163052	0.220984	54427	118	54309	71	FALSE	FALSE
rs11708903_G	276.1	Electrolyte imbalance	endocrine/metabolic	0.529311	0.411214	1.01296	0.0156749	0.455006	51551	11111	40440	75	FALSE	FALSE
rs4660895_T	803	Fracture of upper limb	injuries & poisonings	0.306629	0.411218	0.97373	0.032396	0.295236	53232	2434	50798	30	FALSE	FALSE
rs4887810_A	372	Disorders of conjunctiva	sense organs	0.516229	0.411228	0.920359	0.100995	0.325044	54085	233	53852	297	FALSE	FALSE
rs11002898_A	253.2	Pituitary hypofunction	endocrine/metabolic	0.447561	0.411235	0.916556	0.106036	0.251225	53679	250	53429	134	FALSE	FALSE
rs6031558_C	782	Symptoms involving skin and other integumentary tissue	symptoms	0.967555	0.411238	0.923932	0.0962822	0.328133	51435	251	51184	24	FALSE	FALSE
rs16969990_T	362.27	Drusen (degenerative) of retina	sense organs	0.830194	0.411241	0.829421	0.227606	0.069045	56637	180	56457	39	FALSE	FALSE
rs2074090_G	750	Digestive congenital anomalies	congenital anomalies	0.488303	0.411243	0.946394	0.0670505	0.352204	59457	509	58948	327	FALSE	FALSE
rs2523507_G	204.4	Multiple myeloma	neoplasms	0.931982	0.411247	1.08696	0.101479	0.259873	60293	241	60052	8	FALSE	FALSE
rs867635_T	286.81	Primary hypercoagulable state	hematopoietic	0.919251	0.411261	0.904696	0.121892	0.0796692	48193	510	47683	19	FALSE	FALSE
rs11042985_G	365.11	Primary open angle glaucoma	sense organs	0.852949	0.411268	1.06323	0.0746153	0.412864	57129	379	56750	219	FALSE	FALSE
rs10937714_C	965.3	Salicylates causing adverse effects in therapeutic use	injuries & poisonings	0.18519	0.411274	0.711648	0.414009	0.212084	45963	22	45941	484	FALSE	FALSE
rs867635_T	283.2	Non-autoimmune hemolytic anemias	hematopoietic	0.861881	0.411276	1.24935	0.270947	0.0784546	40055	80	39975	17	FALSE	FALSE
rs76369685_A	345.12	Partial epilepsy	neurological	0.245452	0.411277	1.07559	0.0886857	0.0581643	47959	1118	46841	323	FALSE	FALSE
rs16969990_T	244.5	Congenital hypothyroidism	endocrine/metabolic	0.840431	0.411277	1.24114	0.262921	0.0691516	49377	100	49277	32	FALSE	FALSE
rs10734253_G	458.9	Hypotension NOS	circulatory system	0.374836	0.411281	1.0188	0.0226659	0.437896	54811	4458	50353	111	FALSE	FALSE
rs72727388_C	480.1	Bacterial pneumonia	respiratory	0.683959	0.411282	0.968052	0.0395184	0.273773	48416	1709	46707	610	FALSE	FALSE
rs4660895_T	285.1	Acute posthemorrhagic anemia	hematopoietic	0.111342	0.411283	0.98008	0.0244896	0.296191	44662	4700	39962	30	FALSE	FALSE
rs8121252_T	752	Nervous system congenital anomalies	congenital anomalies	0.175471	0.411284	0.948279	0.0646354	0.341777	62001	556	61445	221	FALSE	FALSE
rs4930046_A	741	Symptoms and disorders of the joints	musculoskeletal	0.0547715	0.411285	1.01748	0.0210921	0.482214	56337	5052	51285	631	FALSE	FALSE
rs10116772_A	420.3	Endocarditis	circulatory system	0.787468	0.411286	1.05477	0.0649031	0.409666	57243	490	56753	48	FALSE	FALSE
rs11708067_G	317.11	Alcoholic liver damage	mental disorders	0.162522	0.411286	1.05961	0.0704684	0.237183	47944	550	47394	3	FALSE	FALSE
rs10734253_G	362.31	Separation of retinal layers	sense organs	0.123864	0.411292	0.851962	0.194996	0.438727	56436	55	56381	117	FALSE	FALSE
rs6688365_C	618	Genital prolapse	genitourinary	0.691817	0.411296	0.961985	0.047171	0.438672	34756	968	33788	200	FALSE	FALSE
rs8121252_T	420.21	Acute pericarditis	circulatory system	0.0599889	0.411297	0.906319	0.11972	0.340636	56760	161	56599	210	FALSE	FALSE
rs10860209_A	707.1	Decubitus ulcer	dermatologic	0.173769	0.411311	0.945086	0.0687442	0.152199	60306	878	59428	361	FALSE	FALSE
rs56149656_G	800.2	Fracture of unspecified part of femur	injuries & poisonings	0.422526	0.41132	1.09099	0.105998	0.106156	51198	445	50753	76	FALSE	FALSE
rs55754152_A	153.2	Colon cancer	neoplasms	0.957962	0.41132	1.06839	0.0805174	0.0519913	52201	1532	50669	35	FALSE	FALSE
rs2074090_G	244.2	Acquired hypothyroidism	endocrine/metabolic	0.232533	0.411321	0.960559	0.0489798	0.353115	49995	945	49050	280	FALSE	FALSE
rs2523507_G	287	Purpura and other hemorrhagic conditions	hematopoietic	0.828733	0.411322	0.97841	0.0265674	0.25906	51768	4073	47695	7	FALSE	FALSE
rs10181515_T	726.4	Calcaneal spur; Exostosis NOS	musculoskeletal	0.475256	0.411325	1.09827	0.114096	0.226709	47100	209	46891	17	FALSE	FALSE
rs4812816_A	380.1	Otitis externa	sense organs	0.102349	0.411325	0.943008	0.0714252	0.216449	59067	609	58458	45	FALSE	FALSE
rs2894536_C	571.81	Portal hypertension	digestive	0.551801	0.411329	0.950495	0.0618007	0.160064	47431	1053	46378	328	FALSE	FALSE
rs11626787_G	367.2	Astigmatism	sense organs	0.8611	0.411329	1.04608	0.0548355	0.345889	58127	733	57394	153	FALSE	FALSE
rs1125253_T	586.3	Vascular disorders of kidney/hypertrophy	genitourinary	0.127041	0.411335	1.15101	0.171186	0.274821	45748	81	45667	324	FALSE	FALSE
rs1125251_T	586.3	Vascular disorders of kidney/hypertrophy	genitourinary	0.127041	0.411335	1.15101	0.171186	0.274821	45748	81	45667	324	FALSE	FALSE
rs10116772_A	687.1	Rash and other nonspecific skin eruption	dermatologic	0.868391	0.41134	0.980971	0.0233858	0.408649	51751	4133	47618	41	FALSE	FALSE
rs1364809_C	327.7	Sleep related movement disorders	neurological	0.478898	0.411341	0.889841	0.142066	0.0252813	47644	1268	46376	8	FALSE	FALSE
rs9901746_A	339	Other headache syndromes	neurological	0.519658	0.411349	0.973645	0.0325111	0.407559	55987	2059	53928	586	FALSE	FALSE
rs3213571_C	555.1	Regional enteritis	digestive	0.770228	0.41135	1.04813	0.057222	0.0848886	42703	2042	40661	96	FALSE	FALSE
rs10133035_T	242.1	Graves' disease	endocrine/metabolic	0.665498	0.411357	1.05792	0.0685434	0.353542	49427	466	48961	366	FALSE	FALSE
rs10993460_C	760	Back pain	symptoms	0.85524	0.411361	0.97805	0.0270165	0.0874837	56742	11276	45466	46	FALSE	FALSE
rs112412537_A	754.2	Spondylolisthesis, congenital	congenital anomalies	0.875615	0.411367	1.32351	0.341192	0.0394241	60293	86	60207	778	FALSE	FALSE
rs7531911_G	687.4	Disturbance of skin sensation	dermatologic	0.37039	0.411369	0.97694	0.0284002	0.294927	50877	3250	47627	30	FALSE	FALSE
rs10734253_G	726.4	Calcaneal spur; Exostosis NOS	musculoskeletal	0.579186	0.411369	0.920871	0.100349	0.437073	47023	207	46816	95	FALSE	FALSE
rs10734253_G	190	Cancer of eye	neoplasms	0.243318	0.411373	0.891598	0.139675	0.438632	60854	106	60748	128	FALSE	FALSE
rs55754152_A	758	Chromosomal anomalies and genetic disorders	congenital anomalies	0.95266	0.411373	0.877199	0.159494	0.0513856	61019	457	60562	38	FALSE	FALSE
rs867635_T	277.51	Lipoprotein disorders	endocrine/metabolic	0.758386	0.411373	1.19699	0.218886	0.0789301	59274	123	59151	23	FALSE	FALSE
rs13136239_A	613	Other nonmalignant breast conditions	genitourinary	0.513467	0.411376	1.02919	0.0350246	0.331814	60763	1967	58796	676	FALSE	FALSE
rs2380949_G	285.2	Anemia of chronic disease	hematopoietic	0.0594237	0.411382	0.966601	0.041352	0.094515	43956	3997	39959	43	FALSE	FALSE
rs757209_A	503	Pulmonary congestion and hypostasis	respiratory	0.370396	0.411391	1.02812	0.0337574	0.407084	44664	1919	42745	434	FALSE	FALSE
rs79896666_C	220	Benign neoplasm of ovary	neoplasms	0.571393	0.411396	1.18612	0.207789	0.054739	27759	195	27564	54	FALSE	FALSE
rs78551082_T	220	Benign neoplasm of ovary	neoplasms	0.571393	0.411396	1.18612	0.207789	0.054739	27759	195	27564	54	FALSE	FALSE
rs74628648_T	220	Benign neoplasm of ovary	neoplasms	0.571393	0.411396	1.18612	0.207789	0.054739	27759	195	27564	54	FALSE	FALSE
rs11650000_A	740.3	Osteoarthrosis involving more than one site, but not specified as generalized	musculoskeletal	0.246539	0.411397	1.1045	0.120995	0.454227	47605	140	47465	164	FALSE	FALSE
rs12593201_A	750.2	Lower gastrointestinal congenital anomalies	congenital anomalies	0.528286	0.411401	0.928208	0.0906946	0.267051	59571	327	59244	12	FALSE	FALSE
rs55754152_A	184.11	Malignant neoplasm of ovary	neoplasms	0.881089	0.411403	1.13223	0.15119	0.0508494	29784	414	29370	19	FALSE	FALSE
rs76177300_A	691	Congenital anomalies of skin	dermatologic	0.989586	0.411406	0.799844	0.271893	0.045922	52317	194	52123	747	FALSE	FALSE
rs12302189_A	637	Short gestation; low birth weight; and fetal growth retardation	pregnancy complications	0.866166	0.411407	0.783525	0.296989	0.054919	60307	136	60171	112	FALSE	FALSE
rs6483215_A	586.3	Vascular disorders of kidney/hypertrophy	genitourinary	0.76539	0.411408	0.853374	0.193029	0.235777	46016	81	45935	52	FALSE	FALSE
rs757209_A	428.4	Heart failure with preserved EF [Diastolic heart failure]	circulatory system	0.617783	0.411411	1.02541	0.0305477	0.406586	51582	2410	49172	498	FALSE	FALSE
rs925095_T	182	Malignant neoplasm of uterus	neoplasms	0.884781	0.411416	1.05706	0.0675521	0.381801	29002	475	28527	96	FALSE	FALSE
rs6026591_A	603	Other disorders of testis	genitourinary	0.852121	0.411416	0.928943	0.0897347	0.381514	19766	270	19496	61	FALSE	FALSE
rs1250542_A	418.1	Precordial pain	circulatory system	0.907009	0.411425	0.970543	0.0364011	0.372306	42171	1736	40435	126	FALSE	FALSE
rs16969990_T	277.51	Lipoprotein disorders	endocrine/metabolic	0.933022	0.411432	0.796528	0.276965	0.0697048	59257	123	59134	39	FALSE	FALSE
rs72979712_T	516	Abnormal sputum	respiratory	0.582002	0.411436	1.09384	0.1092	0.0522088	62365	805	61560	65	FALSE	FALSE
rs2941257_T	735.23	Hallux rigidus	musculoskeletal	0.89942	0.411451	0.908143	0.117312	0.261525	54318	197	54121	243	FALSE	FALSE
rs10814915_T	365	Glaucoma	sense organs	0.929391	0.411451	1.02906	0.0348768	0.425438	58636	1772	56864	104	FALSE	FALSE
rs10039427_A	596.5	Functional disorders of bladder	genitourinary	0.826832	0.411454	1.04103	0.0489549	0.186174	57602	1392	56210	231	FALSE	FALSE
rs13136239_A	214.1	Lipoma of skin and subcutaneous tissue	neoplasms	0.770484	0.411472	0.933984	0.0831553	0.331817	61014	338	60676	676	FALSE	FALSE
rs11075255_A	604	Disorders of penis	genitourinary	0.709269	0.411479	1.05439	0.0644838	0.404345	19952	512	19440	123	FALSE	FALSE
rs10464106_C	429.2	Abnormal function study of cardiovascular system	circulatory system	0.0950302	0.411483	0.930529	0.0876701	0.107373	50357	732	49625	2	FALSE	FALSE
rs7163757_T	580.1	Glomerulonephritis	genitourinary	0.858623	0.411494	1.06507	0.076759	0.422192	46300	347	45953	26	FALSE	FALSE
rs10734253_G	738.4	Acquired spondylolisthesis	musculoskeletal	0.178305	0.411495	1.03998	0.0477332	0.438159	55166	919	54247	109	FALSE	FALSE
rs112412537_A	585.1	Acute renal failure	genitourinary	0.817845	0.411497	1.03944	0.0471027	0.0393593	52567	7172	45395	696	FALSE	FALSE
rs2941257_T	352.1	Trigeminal nerve disorders [CN5]	neurological	0.882476	0.411508	0.937446	0.078657	0.261084	54333	433	53900	231	FALSE	FALSE
rs12531914_A	379.51	Pigmentary iris degeneration	sense organs	0.841596	0.411516	0.745141	0.358222	0.269041	54094	23	54071	113	FALSE	FALSE
rs10814915_T	593	Hematuria	genitourinary	0.892356	0.411516	1.02212	0.0266446	0.426588	48929	3124	45805	98	FALSE	FALSE
rs4812816_A	656.9	Neonatal bradycardia or tachycardia	pregnancy complications	0.193529	0.411524	1.16861	0.189738	0.216813	61763	85	61678	47	FALSE	FALSE
rs28582094_G	728	Disorders of muscle, ligament, and fascia	musculoskeletal	0.672476	0.411526	0.90721	0.118583	0.266854	47065	192	46873	37	FALSE	FALSE
rs2380950_G	418	Nonspecific chest pain	circulatory system	0.0604056	0.411529	1.02019	0.0243362	0.0954396	55061	14532	40529	28	FALSE	FALSE
rs16969990_T	702.2	Seborrheic keratosis	dermatologic	0.875415	0.411529	1.03909	0.0466935	0.0694597	59099	3925	55174	38	FALSE	FALSE
rs12593201_A	519.2	Respiratory complications	respiratory	0.716779	0.411534	0.902692	0.124664	0.266936	56373	174	56199	12	FALSE	FALSE
rs11564710_A	470	Septal Deviations/Turbinate Hypertrophy	respiratory	0.800519	0.411537	0.972321	0.0341808	0.417205	43970	1863	42107	98	FALSE	FALSE
rs6483215_A	500.2	Pneumoconiosis	respiratory	0.54815	0.411537	1.28839	0.308566	0.235134	43118	26	43092	59	FALSE	FALSE
rs1799884_T	710.12	Chronic osteomyelitis	musculoskeletal	0.278006	0.411537	1.06618	0.0780383	0.179715	52419	545	51874	2	FALSE	FALSE
rs72727388_C	288.2	Elevated white blood cell count	hematopoietic	0.551979	0.411537	0.978453	0.0265259	0.272192	49094	4018	45076	635	FALSE	FALSE
rs2133705_C	264	Lack of normal physiological development	endocrine/metabolic	0.341397	0.41155	1.03163	0.0379258	0.487863	44655	2002	42653	764	FALSE	FALSE
rs6438788_G	306	Other mental disorder	mental disorders	0.330842	0.41155	0.974629	0.0312955	0.461984	38365	2190	36175	45	FALSE	FALSE
rs2523507_G	626.1	Irregular menstrual cycle/bleeding	genitourinary	0.609595	0.411552	1.0276	0.033153	0.261343	26559	2695	23864	4	FALSE	FALSE
rs11002898_A	573	Other disorders of liver	digestive	0.235175	0.411553	1.03278	0.0392768	0.250683	48322	1768	46554	127	FALSE	FALSE
rs6026592_A	736	Other acquired deformities of limbs	musculoskeletal	0.658702	0.411554	0.944354	0.0697228	0.380291	54670	448	54222	139	FALSE	FALSE
rs7946714_C	244.4	Hypothyroidism NOS	endocrine/metabolic	0.431808	0.411555	1.0182	0.0219604	0.21566	56763	7499	49264	56	FALSE	FALSE
rs6485473_G	528.5	Diseases of lips	digestive	0.398556	0.411569	0.87849	0.15777	0.315857	58604	98	58506	71	FALSE	FALSE
rs1411435_G	736	Other acquired deformities of limbs	musculoskeletal	0.186299	0.411571	0.907362	0.11839	0.0957804	54745	448	54297	62	FALSE	FALSE
rs4558932_C	527.7	Disturbance of salivary secretion	digestive	0.315892	0.411575	1.0638	0.0753222	0.211741	58536	519	58017	581	FALSE	FALSE
rs8074454_C	281.1	Megaloblastic anemia	hematopoietic	0.571587	0.411576	0.957066	0.0534429	0.330258	40812	836	39976	16	FALSE	FALSE
rs730497_A	535.2	Atrophic gastritis	digestive	0.489598	0.411577	0.934796	0.0821156	0.178875	54116	537	53579	42	FALSE	FALSE
rs580240_T	414	Other forms of chronic heart disease	circulatory system	0.134447	0.411581	0.978332	0.026679	0.486777	49573	3237	46336	7	FALSE	FALSE
rs11075256_G	741	Symptoms and disorders of the joints	musculoskeletal	0.149213	0.411585	0.981212	0.0230993	0.296005	56864	5089	51775	85	FALSE	FALSE
rs4984980_A	394.4	Acute rheumatic heart disease	circulatory system	0.863225	0.411593	0.800021	0.271732	0.189308	49974	52	49922	545	FALSE	FALSE
rs28582094_G	913	Toxic effect of venom	injuries & poisonings	0.643617	0.411601	0.871329	0.167749	0.267018	61301	98	61203	45	FALSE	FALSE
rs11075256_G	740.9	Osteoarthrosis NOS	musculoskeletal	0.115247	0.411602	0.981432	0.0228266	0.295554	53645	6101	47544	87	FALSE	FALSE
rs9901746_A	270.3	Disorders of plasma protein metabolism	endocrine/metabolic	0.394802	0.411604	0.957943	0.05233	0.407022	59213	776	58437	634	FALSE	FALSE
rs6749367_T	425.11	Hypertrophic obstructive cardiomyopathy	circulatory system	0.31148	0.411606	1.09716	0.112929	0.253234	56590	200	56390	426	FALSE	FALSE
rs35533056_A	752.11	Spina bifida	congenital anomalies	0.852677	0.41161	0.909471	0.115572	0.38489	61502	163	61339	325	FALSE	FALSE
rs28578604_T	292	Neurological disorders	mental disorders	0.163475	0.411613	1.01806	0.0218053	0.220255	56657	7192	49465	71	FALSE	FALSE
rs78028320_A	669	Complications of labor and delivery NEC	pregnancy complications	0.721493	0.411614	1.1249	0.143349	0.188516	35005	152	34853	191	FALSE	FALSE
rs6749367_T	428	Congestive heart failure; nonhypertensive	circulatory system	0.559698	0.411614	0.982369	0.0216657	0.253019	56318	7054	49264	416	FALSE	FALSE
rs79896666_C	870.5	Open wound of lip and mouth	injuries & poisonings	0.578273	0.411616	0.710113	0.416941	0.0567103	55616	72	55544	129	FALSE	FALSE
rs78551082_T	870.5	Open wound of lip and mouth	injuries & poisonings	0.578273	0.411616	0.710113	0.416941	0.0567103	55616	72	55544	129	FALSE	FALSE
rs74628648_T	870.5	Open wound of lip and mouth	injuries & poisonings	0.578273	0.411616	0.710113	0.416941	0.0567103	55616	72	55544	129	FALSE	FALSE
rs6485473_G	380.1	Otitis externa	sense organs	0.448946	0.411622	0.949893	0.0626101	0.315475	59038	609	58429	72	FALSE	FALSE
rs10766395_C	705.1	Dyshidrosis	dermatologic	0.250535	0.411628	0.896464	0.133122	0.380731	55832	125	55707	494	FALSE	FALSE
rs117252445_A	110	Dermatophytosis / Dermatomycosis	infectious diseases	0.738963	0.411632	0.945627	0.0680948	0.056025	55743	2262	53481	102	FALSE	FALSE
rs10814915_T	803.2	Fracture of radius and ulna	injuries & poisonings	0.861277	0.411632	1.03419	0.0409417	0.425185	51988	1241	50747	88	FALSE	FALSE
rs11042985_G	555.2	Ulcerative colitis	digestive	0.75043	0.411632	1.03633	0.0434612	0.412255	41723	1128	40595	169	FALSE	FALSE
rs4400674_A	174.11	Malignant neoplasm of female breast	neoplasms	0.055735	0.411641	0.975381	0.0303621	0.386105	30809	2621	28188	0	FALSE	FALSE
rs1125253_T	362.29	Macular degeneration (senile) of retina NOS	sense organs	0.136516	0.411643	0.935294	0.0814783	0.274619	56542	415	56127	384	FALSE	FALSE
rs1125251_T	362.29	Macular degeneration (senile) of retina NOS	sense organs	0.136516	0.411643	0.935294	0.0814783	0.274619	56542	415	56127	384	FALSE	FALSE
rs72979712_T	701.2	Scar conditions and fibrosis of skin	dermatologic	0.752053	0.411644	0.921692	0.0993231	0.0525291	56997	1116	55881	61	FALSE	FALSE
rs1519480_C	379.5	Disorders of iris and ciliary body	sense organs	0.358147	0.411645	1.10119	0.117406	0.326255	54341	164	54177	4	FALSE	FALSE
rs1905505_A	710.11	Acute osteomyelitis	musculoskeletal	0.851584	0.411648	1.06864	0.0808597	0.288786	51952	369	51583	296	FALSE	FALSE
rs34506303_G	742	Derangement of joint, non-traumatic	musculoskeletal	0.597579	0.411649	1.05468	0.0648434	0.157642	51896	886	51010	909	FALSE	FALSE
rs3802113_G	573.3	Hepatomegaly	digestive	0.336697	0.411651	0.913338	0.110414	0.165708	46941	316	46625	51	FALSE	FALSE
rs8074454_C	756.1	Congenital anomalies of abdominal wall; diaphram	congenital anomalies	0.494861	0.411652	0.870678	0.168678	0.330386	61018	86	60932	19	FALSE	FALSE
rs10814915_T	686.1	Carbuncle and furuncle	dermatologic	0.888848	0.411655	1.07727	0.0906557	0.426335	51877	247	51630	99	FALSE	FALSE
rs6817471_C	513.32	Orthopnea	respiratory	0.158944	0.411659	0.879999	0.155711	0.33532	58225	98	58127	36	FALSE	FALSE
rs79896666_C	529.1	Glossitis	digestive	0.650979	0.411668	0.658114	0.509619	0.0569639	58502	52	58450	131	FALSE	FALSE
rs78551082_T	529.1	Glossitis	digestive	0.650979	0.411668	0.658114	0.509619	0.0569639	58502	52	58450	131	FALSE	FALSE
rs74628648_T	529.1	Glossitis	digestive	0.650979	0.411668	0.658114	0.509619	0.0569639	58502	52	58450	131	FALSE	FALSE
rs3733227_C	695.1	Toxic erythema	dermatologic	0.113507	0.41167	1.23232	0.254455	0.334926	52861	33	52828	2	FALSE	FALSE
rs11075256_G	874	Complication of amputation stump	injuries & poisonings	0.0214168	0.41167	0.896876	0.132575	0.295081	55727	144	55583	85	FALSE	FALSE
rs13282002_C	509.5	Respiratory arrest	respiratory	0.753895	0.411671	0.807739	0.260083	0.157014	42923	65	42858	304	FALSE	FALSE
rs6885132_G	362.22	Macular degeneration, wet	sense organs	0.26982	0.411673	0.8245	0.235066	0.10098	56531	120	56411	85	FALSE	FALSE
rs35498576_C	496	Chronic airway obstruction	respiratory	0.417245	0.411673	1.0194	0.0233992	0.280962	53251	5320	47931	111	FALSE	FALSE
rs1125253_T	722.7	Intervertebral disc disorder with myelopathy	musculoskeletal	0.331412	0.411677	1.09831	0.114222	0.274671	49137	187	48950	342	FALSE	FALSE
rs1125251_T	722.7	Intervertebral disc disorder with myelopathy	musculoskeletal	0.331412	0.411677	1.09831	0.114222	0.274671	49137	187	48950	342	FALSE	FALSE
rs13282002_C	758	Chromosomal anomalies and genetic disorders	congenital anomalies	0.515115	0.411685	1.07753	0.0909573	0.158814	60662	454	60208	412	FALSE	FALSE
rs6128461_T	150	Cancer of esophagus	neoplasms	0.25024	0.411685	0.943505	0.0708386	0.37925	55387	436	54951	55	FALSE	FALSE
rs78028320_A	580.2	Nephrotic syndrome without mention of glomerulonephritis	genitourinary	0.461896	0.411691	0.906846	0.119114	0.187172	45987	248	45739	259	FALSE	FALSE
rs3213571_C	478	Throat pain	respiratory	0.874363	0.411693	1.10037	0.116517	0.0836466	42560	449	42111	87	FALSE	FALSE
rs35498576_C	285.2	Anemia of chronic disease	hematopoietic	0.400971	0.411705	0.978269	0.0267638	0.281047	43909	3994	39915	90	FALSE	FALSE
rs11890449_T	348.2	Cerebral edema and compression of brain	neurological	0.977912	0.411711	0.918466	0.103608	0.0510787	48161	1050	47111	38	FALSE	FALSE
rs6790843_A	367.1	Myopia	sense organs	0.269006	0.411726	0.970471	0.0365156	0.373804	59146	1663	57483	60	FALSE	FALSE
rs2924447_A	979	Adverse drug events and drug allergies	injuries & poisonings	0.783279	0.41173	0.958813	0.051238	0.141737	47627	1677	45950	483	FALSE	FALSE
rs2894536_C	527.8	Other specified diseases of the salivary glands	digestive	0.267734	0.411739	1.24784	0.26974	0.159172	58220	45	58175	420	FALSE	FALSE
rs6103716_C	752.1	Neural tube defects	congenital anomalies	0.791727	0.411757	0.913291	0.110502	0.314808	61779	198	61581	78	FALSE	FALSE
rs72648855_T	716.1	Unspecified polyarthropathy or polyarthritis	musculoskeletal	0.147184	0.411758	1.30758	0.326731	0.10708	51896	39	51857	21	FALSE	FALSE
rs72650615_C	716.1	Unspecified polyarthropathy or polyarthritis	musculoskeletal	0.147184	0.411758	1.30758	0.326731	0.10708	51896	39	51857	21	FALSE	FALSE
rs34506303_G	80	Postoperative infection	infectious diseases	0.58378	0.411759	1.04425	0.052756	0.158616	59247	1329	57918	1037	FALSE	FALSE
rs11564710_A	394.1	Mitral valve stenosis and aortic valve stenosis	circulatory system	0.592434	0.411765	0.949207	0.0635095	0.415515	50873	528	50345	101	FALSE	FALSE
rs1250095_T	569.1	Toxic gastroenteritis and colitis	digestive	0.974295	0.411765	1.14877	0.168978	0.37828	51261	72	51189	296	FALSE	FALSE
rs6749367_T	260.3	Adult failure to thrive	endocrine/metabolic	0.5179	0.411768	0.95643	0.054274	0.253208	44029	976	43053	323	FALSE	FALSE
rs2941257_T	840.2	Rotator cuff (capsule) sprain	injuries & poisonings	0.933461	0.41177	0.940928	0.0741836	0.261307	55253	485	54768	241	FALSE	FALSE
rs10133035_T	736.3	Acquired deformities of hip	musculoskeletal	0.636352	0.411776	0.817056	0.246167	0.35269	54022	39	53983	388	FALSE	FALSE
rs11989843_G	276.5	Hypovolemia	endocrine/metabolic	0.746778	0.411777	1.02022	0.0243903	0.195576	46335	6163	40172	384	FALSE	FALSE
rs8121252_T	965	Poisoning by analgesics, antipyretics, and antirheumatics	injuries & poisonings	0.0939976	0.411781	0.959745	0.0500599	0.34056	47165	919	46246	165	FALSE	FALSE
rs2523504_T	681.7	Cellulitis and abscess of trunk	dermatologic	0.961721	0.411784	0.959301	0.0506241	0.260594	52766	1047	51719	1	FALSE	FALSE
rs4775238_A	818.1	Subdural hemorrhage (injury)	injuries & poisonings	0.257855	0.411789	0.915758	0.107224	0.416087	60789	183	60606	255	FALSE	FALSE
rs2908289_A	803.1	Fracture of humerus	injuries & poisonings	0.370458	0.41179	1.06039	0.0714484	0.178628	51459	650	50809	18	FALSE	FALSE
rs11075256_G	426.91	Cardiac pacemaker in situ	circulatory system	0.0634645	0.411792	0.969394	0.0378737	0.294317	39381	1947	37434	54	FALSE	FALSE
rs35498576_C	706	Diseases of sebaceous glands	dermatologic	0.0642936	0.411793	0.974945	0.0309164	0.280731	58850	2788	56062	129	FALSE	FALSE
rs1848067_T	285	Other anemias	hematopoietic	0.648693	0.411797	1.01218	0.0147544	0.360427	54269	14314	39955	48	FALSE	FALSE
rs12746673_C	803.2	Fracture of radius and ulna	injuries & poisonings	0.525627	0.411815	1.04153	0.0495764	0.209333	51282	1233	50049	825	FALSE	FALSE
rs2239525_G	159	Malignant neoplasm of other and ill-defined sites within the digestive organs and peritoneum	neoplasms	0.985168	0.411832	0.957282	0.0531968	0.260108	55946	943	55003	0	FALSE	FALSE
rs2239526_G	159	Malignant neoplasm of other and ill-defined sites within the digestive organs and peritoneum	neoplasms	0.985168	0.411832	0.957282	0.0531968	0.260108	55946	943	55003	0	FALSE	FALSE
rs11075255_A	204.11	Lymphoid leukemia, acute	neoplasms	0.951674	0.411844	1.09355	0.108968	0.402312	59941	172	59769	307	FALSE	FALSE
rs2268570_G	726.3	Bursitis	musculoskeletal	0.990063	0.411844	1.04498	0.0536145	0.419136	47419	723	46696	227	FALSE	FALSE
rs16860758_G	53	Herpes zoster	infectious diseases	0.392042	0.411847	0.951553	0.0605132	0.184322	50059	966	49093	539	FALSE	FALSE
rs580240_T	333.2	Myoclonus	neurological	0.296584	0.411849	1.08648	0.101067	0.485877	47335	198	47137	7	FALSE	FALSE
rs757209_A	117	Mycoses	infectious diseases	0.35781	0.411849	0.954656	0.0565464	0.407054	53768	664	53104	493	FALSE	FALSE
rs34351_C	626.1	Irregular menstrual cycle/bleeding	genitourinary	0.47169	0.41185	1.02586	0.0311098	0.330142	26531	2692	23839	33	FALSE	FALSE
rs11890449_T	347	Cataplexy and narcolepsy	neurological	0.974665	0.411853	0.711237	0.415225	0.05114	47194	83	47111	37	FALSE	FALSE
rs2924447_A	450	Noninfectious disorders of lymphatic channels	circulatory system	0.541734	0.411854	1.0537	0.0637406	0.141077	62122	1009	61113	612	FALSE	FALSE
rs10766395_C	602	Other disorders of prostate	genitourinary	0.0540925	0.411859	1.14634	0.166426	0.377799	20544	78	20466	201	FALSE	FALSE
rs2908289_A	594.1	Calculus of kidney	genitourinary	0.673875	0.411862	1.03106	0.037279	0.178858	59265	2528	56737	19	FALSE	FALSE
rs1848067_T	367.2	Astigmatism	sense organs	0.387778	0.411872	1.04573	0.0544955	0.360063	58219	734	57485	56	FALSE	FALSE
rs13282002_C	643	Excessive vomiting in pregnancy	pregnancy complications	0.244003	0.411873	0.862761	0.17989	0.158474	35050	132	34918	237	FALSE	FALSE
rs2948567_T	365.1	Open-angle glaucoma	sense organs	0.850452	0.411885	0.961879	0.0473651	0.334018	57732	1064	56668	305	FALSE	FALSE
rs10937714_C	610.4	Benign neoplasm of breast	genitourinary	0.180866	0.411886	1.09779	0.113699	0.212297	28121	223	27898	311	FALSE	FALSE
rs11708903_G	540.1	Appendicitis	digestive	0.0454664	0.411887	1.06715	0.0792017	0.455273	62881	323	62558	84	FALSE	FALSE
rs79896666_C	300.12	Agorophobia, social phobia, and panic disorder	mental disorders	0.242519	0.411894	1.09426	0.109774	0.056759	36884	749	36135	86	FALSE	FALSE
rs78551082_T	300.12	Agorophobia, social phobia, and panic disorder	mental disorders	0.242519	0.411894	1.09426	0.109774	0.056759	36884	749	36135	86	FALSE	FALSE
rs74628648_T	300.12	Agorophobia, social phobia, and panic disorder	mental disorders	0.242519	0.411894	1.09426	0.109774	0.056759	36884	749	36135	86	FALSE	FALSE
rs78028320_A	277.51	Lipoprotein disorders	endocrine/metabolic	0.330876	0.411894	0.868719	0.17151	0.188391	58997	122	58875	319	FALSE	FALSE
rs11042985_G	573.3	Hepatomegaly	digestive	0.739739	0.411895	0.935018	0.0818825	0.413746	46821	317	46504	180	FALSE	FALSE
rs10860209_A	389	Hearing loss	sense organs	0.170498	0.411902	1.02417	0.0291051	0.151793	59469	5030	54439	352	FALSE	FALSE
rs6128461_T	290.11	Alzheimer's disease	mental disorders	0.480205	0.411908	1.05786	0.0685525	0.379441	49959	482	49477	49	FALSE	FALSE
rs72648855_T	272.1	Hyperlipidemia	endocrine/metabolic	0.225114	0.41191	0.980888	0.0235175	0.106614	58557	19110	39447	24	FALSE	FALSE
rs72650615_C	272.1	Hyperlipidemia	endocrine/metabolic	0.225114	0.41191	0.980888	0.0235175	0.106614	58557	19110	39447	24	FALSE	FALSE
rs2924447_A	803.21	Colles' fracture	injuries & poisonings	0.636773	0.411913	0.871273	0.167939	0.141111	50510	163	50347	502	FALSE	FALSE
rs12453443_G	317	Alcohol-related disorders	mental disorders	0.0241338	0.411918	1.02955	0.0354928	0.403024	48579	1729	46850	597	FALSE	FALSE
rs11708067_G	201	Hodgkin's disease	neoplasms	0.250122	0.411922	1.12486	0.143394	0.235611	60186	128	60058	3	FALSE	FALSE
rs2074090_G	599.6	Oliguria and anuria	genitourinary	0.240308	0.411927	1.08652	0.101129	0.353181	44933	211	44722	236	FALSE	FALSE
rs3775094_A	980	Encounter for long-term (current) use of antibiotics	infectious diseases	0.993376	0.411929	1.02694	0.032394	0.462372	60885	1963	58922	340	FALSE	FALSE
rs35498576_C	375	Disorders of lacrimal system	sense organs	0.0510195	0.41193	1.08831	0.103134	0.2811	54292	228	54064	122	FALSE	FALSE
rs10116772_A	283.21	Hemolytic-uremic syndrome	hematopoietic	0.176718	0.411931	0.825104	0.234304	0.40975	40000	40	39960	33	FALSE	FALSE
rs34351_C	958.2	Traumatic and surgical subcutaneous emphysema	injuries & poisonings	0.574257	0.411933	0.916653	0.106065	0.330412	61956	210	61746	91	FALSE	FALSE
rs12453443_G	300.13	Phobia	mental disorders	0.329887	0.411935	1.10126	0.117554	0.404528	35953	150	35803	442	FALSE	FALSE
rs2523507_G	283	Acquired hemolytic anemias	hematopoietic	0.982024	0.411937	0.906076	0.120212	0.261096	40171	187	39984	6	FALSE	FALSE
rs1519480_C	575	Other biliary tract disease	digestive	0.0406704	0.411939	1.03109	0.0373179	0.3274	58543	1677	56866	5	FALSE	FALSE
rs497273_C	70.9	Hepatitis NOS	infectious diseases	0.0900915	0.411947	0.941842	0.0730287	0.346401	49805	429	49376	229	FALSE	FALSE
rs142848532_T	626.12	Excessive or frequent menstruation	genitourinary	0.166916	0.411953	0.908841	0.116502	0.0458691	24450	964	23486	409	FALSE	FALSE
rs12453443_G	656.5	Hematological disorders of newborn	pregnancy complications	0.24305	0.411955	0.90539	0.121138	0.404284	61186	160	61026	726	FALSE	FALSE
rs13282002_C	374.3	Ptosis of eyelid	sense organs	0.786768	0.411961	0.927629	0.091564	0.159202	54258	474	53784	374	FALSE	FALSE
rs11626787_G	809	Fracture of unspecified bones	injuries & poisonings	0.747184	0.411963	0.976629	0.0288236	0.346213	53545	2838	50707	135	FALSE	FALSE
rs7405696_C	282.9	Other hereditary hemolytic anemias	hematopoietic	0.294798	0.411975	1.1137	0.131254	0.407399	39800	125	39675	332	FALSE	FALSE
rs6485473_G	117.3	Blastomycotic infection	infectious diseases	0.221971	0.411975	1.27859	0.29955	0.315382	53535	24	53511	63	FALSE	FALSE
rs6889788_A	751	Genitourinary congenital anomalies	congenital anomalies	0.853884	0.411989	1.04421	0.052732	0.186508	60405	1218	59187	72	FALSE	FALSE
rs6483215_A	174.11	Malignant neoplasm of female breast	neoplasms	0.70788	0.411992	0.971826	0.0348351	0.235724	30769	2619	28150	45	FALSE	FALSE
rs8121252_T	317.1	Alcoholism	mental disorders	0.198538	0.411994	1.03535	0.0423499	0.3406	48510	1269	47241	168	FALSE	FALSE
rs11708067_G	442.1	Aortic aneurysm	circulatory system	0.411137	0.411996	1.03984	0.0476143	0.235904	52339	1271	51068	3	FALSE	FALSE
rs2924447_A	375	Disorders of lacrimal system	sense organs	0.403542	0.412002	1.11321	0.13073	0.141337	53910	226	53684	524	FALSE	FALSE
rs11626787_G	365.2	Primary angle-closure glaucoma	sense organs	0.745215	0.412008	1.0884	0.103258	0.346281	57013	204	56809	154	FALSE	FALSE
rs76177300_A	378.5	Paralytic strabismus	sense organs	0.863699	0.41201	1.22001	0.242407	0.045697	53614	161	53453	769	FALSE	FALSE
rs16969990_T	601.1	Prostatitis	genitourinary	0.966336	0.412011	1.12166	0.139953	0.0707792	21009	359	20650	7	FALSE	FALSE
rs757209_A	364.51	Fuchs' dystrophy	sense organs	0.116347	0.412017	0.885888	0.147699	0.407235	56546	98	56448	536	FALSE	FALSE
rs1510148_T	198.5	Secondary malignancy of brain/spine	neoplasms	0.894298	0.412021	0.958072	0.0522122	0.261	45862	991	44871	209	FALSE	FALSE
rs925095_T	603.1	Hydrocele	genitourinary	0.940726	0.412042	0.919717	0.102021	0.383273	19717	209	19508	49	FALSE	FALSE
rs7405696_C	339	Other headache syndromes	neurological	0.539702	0.41205	0.973735	0.0324469	0.408548	56106	2065	54041	462	FALSE	FALSE
rs11708903_G	458.1	Orthostatic hypotension	circulatory system	0.241233	0.412067	1.03681	0.0440713	0.454351	51458	1076	50382	74	FALSE	FALSE
rs1848068_T	202.24	Large cell lymphoma	neoplasms	0.28559	0.412067	1.13528	0.154677	0.335662	60114	91	60023	38	FALSE	FALSE
rs12631733_T	292.4	Altered mental status	mental disorders	0.80951	0.412067	1.02641	0.031782	0.16011	53454	4057	49397	150	FALSE	FALSE
rs11708067_G	972	Poisoning by agents primarily affecting the cardiovascular system	injuries & poisonings	0.189467	0.412068	1.10541	0.122173	0.236114	46577	179	46398	3	FALSE	FALSE
rs925095_T	250.6	Polyneuropathy in diabetes	endocrine/metabolic	0.727298	0.412069	0.970405	0.0366243	0.382714	45645	1800	43845	129	FALSE	FALSE
rs3087948_T	297.2	Suicide or self-inflicted injury	mental disorders	0.951298	0.41207	0.892748	0.138311	0.187591	36353	190	36163	52	FALSE	FALSE
rs8074454_C	370.2	Superficial keratitis	sense organs	0.499268	0.412071	0.868925	0.171286	0.329373	54206	82	54124	17	FALSE	FALSE
rs28578604_T	586	Other disorders of the kidney and ureters	genitourinary	0.656631	0.412074	1.02083	0.025128	0.219003	51255	5326	45929	62	FALSE	FALSE
rs6026592_A	618.5	Prolapse of vaginal vault after hysterectomy	genitourinary	0.521586	0.412074	1.07553	0.0887708	0.379184	34176	273	33903	75	FALSE	FALSE
rs11708903_G	292.2	Mild cognitive impairment	mental disorders	0.31609	0.412076	1.05213	0.0619544	0.454516	49996	543	49453	74	FALSE	FALSE
rs6026592_A	427.41	Ventricular fibrillation and flutter	circulatory system	0.572209	0.412076	1.07919	0.092911	0.378944	37648	247	37401	93	FALSE	FALSE
rs730497_A	426	Cardiac conduction disorders	circulatory system	0.741976	0.412098	1.02253	0.0271612	0.178352	43274	5812	37462	30	FALSE	FALSE
rs6026591_A	707.1	Decubitus ulcer	dermatologic	0.039852	0.412098	0.960118	0.0496204	0.38053	60509	885	59624	154	FALSE	FALSE
rs11776904_C	654.1	Abnormality of organs and soft tissues of pelvis complicating pregnancy, childbirth, or the puerperium	pregnancy complications	0.205621	0.412107	0.874088	0.164077	0.158062	33528	164	33364	580	FALSE	FALSE
rs6889788_A	195	Cancer, suspected or other	neoplasms	0.670222	0.412109	0.975088	0.0307581	0.185801	49031	4021	45010	58	FALSE	FALSE
rs35533056_A	523.1	Gingivitis	digestive	0.692794	0.412117	1.05345	0.0634919	0.384792	57852	524	57328	305	FALSE	FALSE
rs12493_T	426	Cardiac conduction disorders	circulatory system	0.405276	0.412121	1.02223	0.0268059	0.186481	43243	5807	37436	60	FALSE	FALSE
rs4812816_A	418	Nonspecific chest pain	circulatory system	0.135785	0.412128	0.985741	0.0175115	0.217484	55050	14534	40516	40	FALSE	FALSE
rs56149656_G	427.5	Arrhythmia (cardiac) NOS	circulatory system	0.124146	0.412132	0.969093	0.0382791	0.105237	41896	4459	37437	56	FALSE	FALSE
rs8003022_G	643	Excessive vomiting in pregnancy	pregnancy complications	0.92993	0.412134	1.10738	0.124362	0.394576	35248	134	35114	31	FALSE	FALSE
rs2908297_T	743	Osteoporosis, osteopenia and pathological fracture	musculoskeletal	0.0880498	0.412139	1.02165	0.0261134	0.156291	58970	7085	51885	18	FALSE	FALSE
rs12531914_A	513.31	Apnea	respiratory	0.914946	0.412139	1.09879	0.114868	0.269083	58231	188	58043	122	FALSE	FALSE
rs28578604_T	750.13	Congenital anomalies of mouth/tongue	congenital anomalies	0.70848	0.412143	0.851326	0.196262	0.219899	59268	84	59184	73	FALSE	FALSE
rs2948567_T	242.2	Toxic multinodular goiter	endocrine/metabolic	0.903974	0.412153	1.11775	0.135733	0.332442	49195	121	49074	249	FALSE	FALSE
rs1905505_A	530.11	GERD	digestive	0.773999	0.412154	1.01315	0.0159347	0.289459	50641	13615	37026	282	FALSE	FALSE
rs2268570_G	174.1	Breast cancer [female]	neoplasms	0.892234	0.412158	0.975937	0.0296997	0.419439	30685	2635	28050	155	FALSE	FALSE
rs2941257_T	505	Other pulmonary inflamation or edema	respiratory	0.577091	0.412165	0.936744	0.0796801	0.260299	43404	427	42977	179	FALSE	FALSE
rs9489217_C	351	Other peripheral nerve disorders	neurological	0.899832	0.412178	0.978621	0.026352	0.450994	57207	3110	54097	22	FALSE	FALSE
rs72648855_T	384	Other disorders of tympanic membrane	sense organs	0.399805	0.412182	0.904851	0.121924	0.107296	54746	385	54361	22	FALSE	FALSE
rs72650615_C	384	Other disorders of tympanic membrane	sense organs	0.399805	0.412182	0.904851	0.121924	0.107296	54746	385	54361	22	FALSE	FALSE
rs3775094_A	626.8	Infertility, female	genitourinary	0.970097	0.412183	0.913393	0.110467	0.461707	23908	167	23741	137	FALSE	FALSE
rs56149656_G	81.11	Acute graft-versus-host disease	infectious diseases	0.164794	0.41219	1.40059	0.410822	0.106431	58813	24	58789	85	FALSE	FALSE
rs2285676_G	761	Cervicalgia	symptoms	0.543737	0.412191	1.01828	0.0220846	0.376908	59358	4805	54553	24	FALSE	FALSE
rs142848532_T	362.7	Hereditary retinal dystrophies	sense organs	0.41202	0.412197	1.29076	0.311241	0.047233	55692	89	55603	922	FALSE	FALSE
rs4433533_G	204.1	Lymphoid leukemia	neoplasms	0.314698	0.412202	1.07748	0.0910051	0.215024	60391	344	60047	16	FALSE	FALSE
rs10116772_A	426.7	Abnormal electrocardiogram [ECG] [EKG]	circulatory system	0.148091	0.412207	0.967585	0.0401847	0.410575	38809	1350	37459	33	FALSE	FALSE
rs11708903_G	378.1	Strabismus (not specified as paralytic)	sense organs	0.204068	0.41221	0.95287	0.0588733	0.454408	54725	608	54117	67	FALSE	FALSE
rs12631733_T	589	Abnormal results of function study of kidney	genitourinary	0.455656	0.412212	1.11525	0.133021	0.160171	46054	198	45856	133	FALSE	FALSE
rs11075256_G	223	Benign neoplasm of kidney and other urinary organs	neoplasms	0.133348	0.412216	1.18133	0.203225	0.29583	47862	55	47807	76	FALSE	FALSE
rs76369685_A	292	Neurological disorders	mental disorders	0.770773	0.412217	1.03154	0.0378658	0.0589936	56362	7153	49209	377	FALSE	FALSE
rs4887810_A	523	Gingival and periodontal diseases	digestive	0.533133	0.412221	1.04525	0.053975	0.325714	58097	776	57321	312	FALSE	FALSE
rs6438788_G	428.2	Heart failure NOS	circulatory system	0.316234	0.412223	1.02853	0.0343023	0.462714	51400	1832	49568	65	FALSE	FALSE
rs6899343_T	323.2	Acute (transverse) myelitis	neurological	0.908184	0.412228	0.793033	0.282801	0.24767	61590	38	61552	493	FALSE	FALSE
rs6136447_G	729.3	Panniculitis	musculoskeletal	0.495739	0.412229	0.784059	0.296679	0.14074	46824	57	46767	148	FALSE	FALSE
rs10993460_C	362.8	Retinal hemorrhage/ischemia	sense organs	0.839252	0.412233	0.796736	0.277122	0.0881302	56547	96	56451	44	FALSE	FALSE
rs72650616_A	610	Benign mammary dysplasias	genitourinary	0.171716	0.412235	0.947555	0.0656986	0.1045	29531	1384	28147	54	FALSE	FALSE
rs2908289_A	526.1	Cysts of the jaws	digestive	0.716324	0.412241	0.698488	0.43763	0.178751	57625	23	57602	18	FALSE	FALSE
rs62432360_C	348.9	Other conditions of brain, NOS	neurological	0.834795	0.412243	0.961358	0.0480613	0.177954	48077	1571	46506	689	FALSE	FALSE
rs6031558_C	952	Spinal cord injury without evidence of spinal bone injury	injuries & poisonings	0.951171	0.412246	0.873172	0.165404	0.32803	63258	87	63171	26	FALSE	FALSE
rs12302189_A	709.7	Unspecified diffuse connective tissue disease	dermatologic	0.884932	0.412247	0.828634	0.229255	0.0558248	52002	209	51793	99	FALSE	FALSE
rs7531911_G	964	Poisoning by agents primarily affecting blood constituents	injuries & poisonings	0.565646	0.412249	0.883099	0.151618	0.295284	46484	111	46373	28	FALSE	FALSE
rs11085259_T	286.4	Acquired coagulation factor deficiency	hematopoietic	0.365435	0.412255	1.14885	0.169238	0.179915	47678	109	47569	138	FALSE	FALSE
rs4775238_A	501	Pneumonitis due to inhalation of food or vomitus	respiratory	0.588685	0.412258	1.04138	0.0494475	0.416077	43832	855	42977	180	FALSE	FALSE
rs1848068_T	594.3	Calculus of ureter	genitourinary	0.127062	0.412259	0.955151	0.0559633	0.33572	57463	740	56723	35	FALSE	FALSE
rs7531911_G	270.21	Disorders of urea cycle metabolism	endocrine/metabolic	0.228013	0.412265	0.844528	0.206091	0.294984	59066	61	59005	33	FALSE	FALSE
rs11708067_G	962	Poisoning by hormones and synthetic substitutes	injuries & poisonings	0.224449	0.412267	1.09251	0.107911	0.236139	46625	227	46398	3	FALSE	FALSE
rs6031558_C	496.1	Emphysema	respiratory	0.982085	0.412268	1.03432	0.0411598	0.327841	49405	1401	48004	22	FALSE	FALSE
rs6485473_G	251.1	Hypoglycemia	endocrine/metabolic	0.359203	0.412274	1.05025	0.0597989	0.315846	39885	647	39238	47	FALSE	FALSE
rs2924447_A	613.5	Mastodynia	genitourinary	0.462508	0.412281	0.939614	0.0759687	0.140896	59654	770	58884	581	FALSE	FALSE
rs7632381_C	698	Pruritus and related conditions	dermatologic	0.189216	0.412282	0.962504	0.0466125	0.436013	61583	962	60621	10	FALSE	FALSE
rs34506303_G	302	Sexual and gender identity disorders	mental disorders	0.748801	0.412284	0.907493	0.118394	0.158841	35907	287	35620	648	FALSE	FALSE
rs2285676_G	345.11	Generalized convulsive epilepsy	neurological	0.682458	0.412288	1.04477	0.0534198	0.377519	47885	761	47124	20	FALSE	FALSE
rs4660895_T	270.1	Disturbances of amino-acid transport	endocrine/metabolic	0.230318	0.412289	0.880025	0.155884	0.295478	59111	105	59006	32	FALSE	FALSE
rs2908289_A	340	Migraine	neurological	0.751014	0.412291	0.973339	0.0329603	0.178762	57901	3448	54453	18	FALSE	FALSE
rs6103716_C	530	Diseases of esophagus	digestive	0.765834	0.412292	1.01218	0.01477	0.315671	52835	15645	37190	62	FALSE	FALSE
rs1250542_A	703.1	Ingrowing nail	dermatologic	0.949105	0.412295	1.05296	0.0629471	0.374386	58385	538	57847	158	FALSE	FALSE
rs2908296_T	870.1	Open wound or laceration of eye or eyelid	injuries & poisonings	0.0390288	0.4123	0.802551	0.268292	0.153833	55674	62	55612	57	FALSE	FALSE
rs2380950_G	149.3	Cancer of hypopharynx	neoplasms	0.141477	0.412311	1.22949	0.252005	0.0955864	61311	76	61235	34	FALSE	FALSE
rs4887810_A	709.4	Polymyositis	dermatologic	0.56005	0.412312	0.857385	0.187683	0.324856	51686	69	51617	279	FALSE	FALSE
rs757209_A	496.21	Obstructive chronic bronchitis	respiratory	0.0969643	0.412313	0.964975	0.0434881	0.407208	48749	1160	47589	469	FALSE	FALSE
rs3087948_T	344	Other paralytic syndromes	neurological	0.723911	0.41232	0.939463	0.0761723	0.187938	47686	603	47083	63	FALSE	FALSE
rs7531911_G	204.22	Myeloid leukemia, chronic	neoplasms	0.15278	0.412322	0.928004	0.0911416	0.294744	60327	301	60026	35	FALSE	FALSE
rs10842991_T	172.22	Squamous cell carcinoma	neoplasms	0.0811887	0.412323	1.0465	0.0554355	0.191085	53340	1091	52249	476	FALSE	FALSE
rs6749367_T	748	Anomalies of respiratory system, congenital	congenital anomalies	0.445395	0.412332	0.920914	0.100499	0.252795	61892	288	61604	457	FALSE	FALSE
rs2268569_T	259.3	Delay in sexual development and puberty NEC	endocrine/metabolic	0.796228	0.412334	0.763318	0.32945	0.0811347	53633	80	53553	8	FALSE	FALSE
rs2285676_G	426.2	Atrioventricular [AV] block	circulatory system	0.476302	0.412334	1.03551	0.0425669	0.376484	38736	1265	37471	17	FALSE	FALSE
rs8003022_G	585.3	Chronic renal failure [CKD]	genitourinary	0.934321	0.412338	0.982603	0.0214084	0.392414	51545	5600	45945	44	FALSE	FALSE
rs2239525_G	345	Epilepsy, recurrent seizures, convulsions	neurological	0.966502	0.412339	1.02238	0.0269952	0.259565	50995	3851	47144	0	FALSE	FALSE
rs2239526_G	345	Epilepsy, recurrent seizures, convulsions	neurological	0.966502	0.412339	1.02238	0.0269952	0.259565	50995	3851	47144	0	FALSE	FALSE
rs6790843_A	531.3	Duodenal ulcer	digestive	0.192634	0.412341	1.07805	0.091671	0.373582	59837	254	59583	64	FALSE	FALSE
rs117252445_A	254	Diseases of thymus gland	endocrine/metabolic	0.607311	0.412345	0.436338	1.01167	0.0558069	53488	21	53467	99	FALSE	FALSE
rs6899343_T	475.9	Postnasal drip	respiratory	0.573829	0.412347	1.06493	0.0767352	0.246308	42319	451	41868	344	FALSE	FALSE
rs6026591_A	870.2	Open wound of ear	injuries & poisonings	0.0499943	0.412349	1.27129	0.292803	0.379477	55558	24	55534	141	FALSE	FALSE
rs12631733_T	338.1	Acute pain	neurological	0.65667	0.412351	0.980259	0.0243227	0.159326	53444	7554	45890	141	FALSE	FALSE
rs2948567_T	960.2	Allergy/adverse effect of penicillin	injuries & poisonings	0.847359	0.412352	1.03299	0.0395915	0.332956	47649	1486	46163	255	FALSE	FALSE
rs11075255_A	613.1	Inflammatory disease of breast	genitourinary	0.94322	0.412354	0.924221	0.0961307	0.402484	59375	229	59146	302	FALSE	FALSE
rs11890449_T	275	Disorders of mineral metabolism	endocrine/metabolic	0.916809	0.412355	0.958385	0.0518522	0.0514957	59704	4243	55461	52	FALSE	FALSE
rs11989843_G	795.82	Elevated cancer antigen 125 [CA 125]	symptoms	0.767219	0.412356	0.843119	0.208168	0.195284	61426	82	61344	494	FALSE	FALSE
rs11708903_G	411.1	Unstable angina (intermediate coronary syndrome)	circulatory system	0.132213	0.412374	1.02903	0.034905	0.454109	48168	1892	46276	70	FALSE	FALSE
rs34351_C	201	Hodgkin's disease	neoplasms	0.560134	0.412375	1.1138	0.131476	0.330297	60102	128	59974	90	FALSE	FALSE
rs10860209_A	557.1	Celiac disease	digestive	0.140497	0.41238	0.918917	0.103157	0.151372	40919	396	40523	238	FALSE	FALSE
rs5210_A	279.11	Deficiency of humoral immunity	endocrine/metabolic	0.185084	0.412382	1.07662	0.0900667	0.376467	56341	260	56081	25	FALSE	FALSE
rs4237150_C	225	Benign neoplasm of brain and other parts of nervous system	neoplasms	0.819022	0.412388	0.951159	0.0610887	0.411828	61295	562	60733	150	FALSE	FALSE
rs1364809_C	550.2	Diaphragmatic hernia	digestive	0.137704	0.412391	0.915812	0.107289	0.0248929	56482	2199	54283	10	FALSE	FALSE
rs1364809_C	695.8	Other specified erythematous conditions	dermatologic	0.281903	0.412391	0.793616	0.282003	0.0249229	53164	340	52824	7	FALSE	FALSE
rs12531914_A	430	Intracranial hemorrhage	circulatory system	0.92694	0.412393	0.960978	0.048559	0.268113	53470	1130	52340	107	FALSE	FALSE
rs1519480_C	379.3	Aphakia and other disorders of lens	sense organs	0.356935	0.412401	1.13858	0.15833	0.32626	54265	88	54177	4	FALSE	FALSE
rs2380949_G	334.21	Amyotrophic Lateral Sclerosis	neurological	0.200275	0.412403	1.23507	0.257578	0.0950624	47169	74	47095	55	FALSE	FALSE
rs1510148_T	759.1	Anomalies of endocrine glands, congenital	congenital anomalies	0.882322	0.412415	0.747234	0.355488	0.261116	60366	24	60342	266	FALSE	FALSE
rs11075256_G	798	Malaise and fatigue	symptoms	0.380484	0.412417	0.987969	0.0147679	0.295092	53424	17117	36307	86	FALSE	FALSE
rs1364809_C	378	Strabismus and other disorders of binocular eye movements	sense organs	0.0705265	0.412421	0.879904	0.156096	0.0250231	55109	935	54174	7	FALSE	FALSE
rs34506303_G	225.1	Benign neoplasm of brain, cranial nerves, meninges	neoplasms	0.771029	0.412429	1.07178	0.0845717	0.158335	60375	505	59870	1062	FALSE	FALSE
rs11890449_T	331.1	Hydrocephalus	neurological	0.9828	0.412429	1.0976	0.113615	0.0512488	47845	734	47111	38	FALSE	FALSE
rs777355_A	580.14	Chronic glomerulonephritis, NOS	genitourinary	0.667875	0.412436	0.886815	0.146555	0.482004	45844	95	45749	243	FALSE	FALSE
rs4812816_A	528.3	Cellulitis and abscess of oral soft tissues	digestive	0.172239	0.412437	0.848401	0.200585	0.217074	58616	82	58534	45	FALSE	FALSE
rs3087948_T	353.1	Nerve plexus lesions	neurological	0.893614	0.412445	0.872646	0.166209	0.188603	54188	131	54057	62	FALSE	FALSE
rs580240_T	173	Neoplasm of uncertain behavior of skin	neoplasms	0.105398	0.412447	0.979987	0.0246663	0.485193	56360	3671	52689	7	FALSE	FALSE
rs2948567_T	711.3	Behcet's syndrome	musculoskeletal	0.721566	0.412448	0.836414	0.217952	0.33424	51665	51	51614	273	FALSE	FALSE
rs6817471_C	275.53	Disorders of phosphorus metabolism	endocrine/metabolic	0.210074	0.412452	1.04278	0.0511112	0.335392	56334	862	55472	35	FALSE	FALSE
rs6438788_G	292.3	Memory loss	mental disorders	0.0415368	0.412458	1.0303	0.036425	0.462177	51080	1619	49461	67	FALSE	FALSE
rs1125253_T	289.5	Diseases of spleen	hematopoietic	0.368093	0.41246	0.923481	0.0971299	0.275371	45584	277	45307	325	FALSE	FALSE
rs1125251_T	289.5	Diseases of spleen	hematopoietic	0.368093	0.41246	0.923481	0.0971299	0.275371	45584	277	45307	325	FALSE	FALSE
rs1799884_T	283.1	Autoimmune hemolytic anemias	hematopoietic	0.0845104	0.41246	1.20314	0.225644	0.180454	40049	60	39989	1	FALSE	FALSE
rs11650000_A	227.2	Benign neoplasm of parathyroid gland	neoplasms	0.11827	0.412473	0.875944	0.161617	0.45301	61077	79	60998	206	FALSE	FALSE
rs4701619_C	433.12	Cerebral atherosclerosis	circulatory system	0.934711	0.412476	0.909697	0.115483	0.185934	52645	271	52374	67	FALSE	FALSE
rs112412537_A	454	Varicose veins	circulatory system	0.847637	0.412478	1.10146	0.117917	0.0389926	45124	902	44222	596	FALSE	FALSE
rs11042984_C	31	Diseases due to other mycobacteria	infectious diseases	0.781151	0.412483	1.1155	0.133368	0.412755	51304	116	51188	236	FALSE	FALSE
rs2523506_T	333.1	Essential tremor	neurological	0.31981	0.412485	1.06218	0.0736044	0.161736	47794	672	47122	23	FALSE	FALSE
rs6031558_C	715.1	Sacroiliitis NEC	musculoskeletal	0.98817	0.412487	1.05378	0.0639151	0.327663	53784	551	53233	24	FALSE	FALSE
rs6438788_G	369.2	Eye infection, viral	sense organs	0.377655	0.412487	0.915941	0.10714	0.462629	54253	178	54075	65	FALSE	FALSE
rs78028320_A	364	Corneal opacity and other disorders of cornea	sense organs	0.478953	0.412502	0.926633	0.0929812	0.188065	57068	403	56665	312	FALSE	FALSE
rs8074454_C	415	Pulmonary heart disease	circulatory system	0.00422197	0.412505	1.02118	0.0255774	0.330307	54964	3746	51218	17	FALSE	FALSE
rs10464106_C	771.1	Swelling of limb	symptoms	0.020155	0.412514	1.04177	0.0499388	0.107421	56539	2122	54417	3	FALSE	FALSE
rs11776904_C	618.6	Vaginal enterocele, congenital or acquired	genitourinary	0.405548	0.41252	1.12309	0.141657	0.157953	33589	173	33416	583	FALSE	FALSE
rs1364809_C	939	Atopic/contact dermatitis due to other or unspecified	dermatologic	0.165978	0.412522	0.933739	0.0836619	0.0248426	52108	3366	48742	9	FALSE	FALSE
rs4701619_C	751.1	Congenital anomalies of genital organs	congenital anomalies	0.876447	0.412536	1.08027	0.094228	0.186518	59560	383	59177	80	FALSE	FALSE
rs8003022_G	722.8	Postlaminectomy syndrome	musculoskeletal	0.987998	0.412538	0.952185	0.0597922	0.392707	49840	602	49238	45	FALSE	FALSE
rs1125253_T	608	Other disorders of male genital organs	genitourinary	0.81309	0.412553	0.941342	0.0737713	0.272261	19900	486	19414	151	FALSE	FALSE
rs1125251_T	608	Other disorders of male genital organs	genitourinary	0.81309	0.412553	0.941342	0.0737713	0.272261	19900	486	19414	151	FALSE	FALSE
rs12453443_G	8.52	Intestinal infection due to C. difficile	infectious diseases	0.172915	0.412553	1.04732	0.0564263	0.404826	60232	657	59575	720	FALSE	FALSE
rs3802113_G	194	Cancer of other endocrine glands	neoplasms	0.588616	0.412555	0.863819	0.178657	0.165053	61265	127	61138	62	FALSE	FALSE
rs7693_T	742.1	Loose body in joint	musculoskeletal	0.576274	0.412556	1.2208	0.243476	0.36392	51837	35	51802	51	FALSE	FALSE
rs6885132_G	443.9	Peripheral vascular disease, unspecified	circulatory system	0.327709	0.412557	0.955321	0.0557814	0.101007	53011	2021	50990	83	FALSE	FALSE
rs1848068_T	695.1	Toxic erythema	dermatologic	0.114976	0.412558	1.23184	0.254462	0.335024	52829	33	52796	36	FALSE	FALSE
rs7405696_C	690	Erythematosquamous dermatosis	dermatologic	0.385259	0.41256	0.957421	0.053103	0.407587	53158	762	52396	459	FALSE	FALSE
rs10771372_T	505	Other pulmonary inflamation or edema	respiratory	0.496575	0.412573	1.07252	0.0854489	0.192114	43227	428	42799	362	FALSE	FALSE
rs7531911_G	531.2	Gastric ulcer	digestive	0.140488	0.412577	1.06651	0.0785873	0.295006	59992	384	59608	36	FALSE	FALSE
rs16860758_G	202.23	Lymphosarcoma	neoplasms	0.653012	0.412584	0.829535	0.228094	0.184607	59521	73	59448	648	FALSE	FALSE
rs1848068_T	686.3	Pilonidal cyst	dermatologic	0.265134	0.412596	1.13441	0.153925	0.334479	51779	91	51688	34	FALSE	FALSE
rs144155527_T	288.3	Eosinophilia	hematopoietic	0.635449	0.412598	1.29997	0.320194	0.0178673	45726	214	45512	115	FALSE	FALSE
rs4984980_A	580.3	Nephritis and nephropathy without mention of glomerulonephritis	genitourinary	0.913002	0.412603	1.05913	0.0701161	0.189037	46163	651	45512	505	FALSE	FALSE
rs13136239_A	286.3	Coagulation defects complicating pregnancy or postpartum	hematopoietic	0.618207	0.412606	1.14355	0.163721	0.33094	27576	82	27494	322	FALSE	FALSE
rs6026591_A	375.1	Dry eyes	sense organs	0.511729	0.412609	0.975302	0.0305235	0.380083	56560	2503	54057	143	FALSE	FALSE
rs6026591_A	270.3	Disorders of plasma protein metabolism	endocrine/metabolic	0.361579	0.41261	1.04374	0.0522481	0.380094	59680	783	58897	150	FALSE	FALSE
rs497273_C	250.14	Type 1 diabetes with neurological manifestations	endocrine/metabolic	0.194836	0.412611	0.94554	0.0683489	0.345568	44246	493	43753	223	FALSE	FALSE
rs6031558_C	395	Heart valve disorders	circulatory system	0.839536	0.412619	0.982475	0.0215795	0.32789	56214	5798	50416	25	FALSE	FALSE
rs1848067_T	781.2	Abnormal posture	symptoms	0.302459	0.412621	1.05514	0.0655158	0.36067	60346	505	59841	58	FALSE	FALSE
rs2523504_T	795	Other and nonspecific abnormal cytological, histological and immunological findings	symptoms	0.972557	0.412623	0.898932	0.130049	0.260484	61977	162	61815	1	FALSE	FALSE
rs12593201_A	962.1	Adrenal cortical steroids causing adverse effects in therapeutic use	injuries & poisonings	0.528774	0.412623	1.1014	0.117887	0.26763	46568	178	46390	11	FALSE	FALSE
rs144155527_T	389.1	Sensorineural hearing loss	sense organs	0.511464	0.412624	0.914335	0.109312	0.0177588	57408	2806	54602	155	FALSE	FALSE
rs4812816_A	619.4	Noninflammatory disorders of vagina	genitourinary	0.217432	0.412628	1.0697	0.0822428	0.216602	31424	430	30994	27	FALSE	FALSE
rs1519480_C	151	Cancer of stomach	neoplasms	0.175826	0.412628	1.05592	0.0664157	0.327119	55515	516	54999	4	FALSE	FALSE
rs2380949_G	227.3	Benign neoplasm of pituitary gland and craniopharyngeal duct (pouch)	neoplasms	0.203792	0.412658	0.87448	0.163723	0.0956419	61380	244	61136	67	FALSE	FALSE
rs35498576_C	364.41	Keratoconus	sense organs	0.183484	0.412666	1.22672	0.249439	0.280486	56871	37	56834	127	FALSE	FALSE
rs10842991_T	695.7	Prurigo and Lichen	dermatologic	0.672714	0.412668	0.908851	0.116666	0.191191	52641	255	52386	465	FALSE	FALSE
rs1971152_C	348.2	Cerebral edema and compression of brain	neurological	0.494807	0.412668	0.963552	0.0453226	0.410742	47850	1040	46810	362	FALSE	FALSE
rs6031558_C	783.1	Postprocedural fever	symptoms	0.993085	0.412668	0.880771	0.154976	0.328343	48061	98	47963	21	FALSE	FALSE
rs580240_T	531.2	Gastric ulcer	digestive	0.0592906	0.412677	1.06122	0.0725368	0.48583	60020	384	59636	7	FALSE	FALSE
rs2908296_T	446.6	Polyarteritis nodosa	circulatory system	0.34678	0.41269	1.21277	0.235491	0.152309	51077	61	51016	56	FALSE	FALSE
rs79896666_C	426.21	First degree AV block	circulatory system	0.3961	0.41269	1.16414	0.185532	0.0563098	37640	236	37404	90	FALSE	FALSE
rs78551082_T	426.21	First degree AV block	circulatory system	0.3961	0.41269	1.16414	0.185532	0.0563098	37640	236	37404	90	FALSE	FALSE
rs74628648_T	426.21	First degree AV block	circulatory system	0.3961	0.41269	1.16414	0.185532	0.0563098	37640	236	37404	90	FALSE	FALSE
rs8070737_T	333.3	Tics and choreas	neurological	0.0425383	0.412692	0.83388	0.221769	0.181361	47207	78	47129	16	FALSE	FALSE
rs34351_C	742.9	Other derangement of joint	musculoskeletal	0.556566	0.412698	1.04767	0.0568525	0.331247	52485	702	51783	72	FALSE	FALSE
rs11989843_G	727.1	Synovitis and tenosynovitis	musculoskeletal	0.956768	0.412702	1.0359	0.0430633	0.195271	48338	1777	46561	384	FALSE	FALSE
rs10993460_C	377	Disorders of optic nerve and visual pathways	sense organs	0.709951	0.412707	1.08414	0.0986234	0.0886242	54748	607	54141	42	FALSE	FALSE
rs11263762_A	302.1	Decreased libido	mental disorders	0.229838	0.412707	1.0913	0.106658	0.410595	36346	181	36165	58	FALSE	FALSE
rs13282002_C	250.12	Type 1 diabetes with renal manifestations	endocrine/metabolic	0.779334	0.412709	0.911958	0.112511	0.157688	43992	316	43676	303	FALSE	FALSE
rs12531914_A	751.22	Other specified congenital anomalies of kidney	congenital anomalies	0.90086	0.412713	1.08719	0.102059	0.268844	59369	237	59132	127	FALSE	FALSE
rs11776904_C	556	Ulceration of the lower GI tract	digestive	0.383051	0.412715	1.08494	0.0995297	0.157099	40465	363	40102	702	FALSE	FALSE
rs11708903_G	363	Chorioretinal inflammations, scars, and other disorders of choroid	sense organs	0.297009	0.412716	1.08202	0.0962375	0.455201	57100	219	56881	78	FALSE	FALSE
rs2908296_T	427	Cardiac dysrhythmias	circulatory system	0.466801	0.412719	0.98469	0.0188355	0.153265	55130	17679	37451	61	FALSE	FALSE
rs72650616_A	362.27	Drusen (degenerative) of retina	sense organs	0.00835818	0.412723	0.860277	0.183737	0.107074	56587	181	56406	97	FALSE	FALSE
rs78028320_A	479	Other upper respiratory disease	respiratory	0.103044	0.412727	0.971875	0.0348283	0.188714	44933	2945	41988	236	FALSE	FALSE
rs1848067_T	110.13	Dermatophytosis of the body	infectious diseases	0.277079	0.412746	0.921651	0.0996118	0.360892	53746	225	53521	54	FALSE	FALSE
rs6103716_C	158	Neoplasm of unspecified nature of digestive system	neoplasms	0.823135	0.41275	1.06315	0.074764	0.315741	55354	413	54941	66	FALSE	FALSE
rs8074454_C	228	Hemangioma and lymphangioma, any site	neoplasms	0.396278	0.412754	1.03978	0.0476323	0.330773	61589	1010	60579	17	FALSE	FALSE
rs6031558_C	252	Disorders of parathyroid gland	endocrine/metabolic	0.939528	0.412754	0.958446	0.0518184	0.32767	54416	874	53542	22	FALSE	FALSE
rs11708067_G	614.31	Acute inflammatory pelvic disease	genitourinary	0.056601	0.412756	1.32821	0.346541	0.237833	31110	20	31090	2	FALSE	FALSE
rs1848067_T	851	Complications of transplants and reattached limbs	injuries & poisonings	0.174606	0.412774	1.04937	0.0588362	0.360795	54398	627	53771	49	FALSE	FALSE
rs112412537_A	755.61	Congenital hip dysplasia and deformity	congenital anomalies	0.877514	0.412784	0.785315	0.295077	0.0393707	60413	206	60207	780	FALSE	FALSE
rs13136239_A	255.1	Adrenal hyperfunction	endocrine/metabolic	0.614943	0.412785	1.08018	0.0941701	0.331878	53253	252	53001	585	FALSE	FALSE
rs7405696_C	772	Symptoms of the muscles	symptoms	0.108304	0.412793	0.941355	0.0737927	0.408631	53530	392	53138	458	FALSE	FALSE
rs757209_A	755.3	Congenital anomaly of fingers/toes	congenital anomalies	0.541822	0.412793	0.812639	0.253322	0.406658	60428	35	60393	580	FALSE	FALSE
rs2268570_G	728.1	Muscular calcification and ossification	musculoskeletal	0.986274	0.412802	1.17789	0.199913	0.418988	46746	50	46696	224	FALSE	FALSE
rs6885132_G	619.5	Noninflammatory disorders of vulva and perineum	genitourinary	0.519764	0.412803	0.860401	0.183593	0.101891	31151	184	30967	51	FALSE	FALSE
rs5210_A	612.2	Hypertrophy of breast (Gynecomastia)	genitourinary	0.363265	0.412805	0.937202	0.0791926	0.377015	55901	349	55552	25	FALSE	FALSE
rs13282002_C	250.11	Type 1 diabetes with ketoacidosis	endocrine/metabolic	0.793175	0.412805	0.905447	0.121282	0.157687	43951	275	43676	303	FALSE	FALSE
rs1250542_A	624	Symptoms involving female genital tract	genitourinary	0.827166	0.412813	0.912002	0.112477	0.374789	30804	176	30628	88	FALSE	FALSE
rs16969990_T	528.1	Stomatitis and mucositis	digestive	0.902786	0.412813	1.0849	0.0995052	0.0695948	59286	748	58538	37	FALSE	FALSE
rs2908296_T	611.3	Lump or mass in breast	genitourinary	0.532603	0.412815	0.958733	0.0514599	0.15442	57104	1586	55518	61	FALSE	FALSE
rs72650616_A	716.1	Unspecified polyarthropathy or polyarthritis	musculoskeletal	0.155694	0.412816	1.30677	0.32671	0.107161	51838	39	51799	82	FALSE	FALSE
rs8070737_T	389	Hearing loss	sense organs	0.257866	0.412819	1.02239	0.0270357	0.181798	59786	5065	54721	24	FALSE	FALSE
rs28582094_G	306.9	Tension headache	mental disorders	0.859631	0.412824	1.11926	0.13758	0.265124	36317	131	36186	33	FALSE	FALSE
rs4660895_T	345.1	Epilepsy	neurological	0.57136	0.412826	0.968792	0.0387149	0.296254	48828	1714	47114	32	FALSE	FALSE
rs10860209_A	496.3	Bronchiectasis	respiratory	0.195888	0.412829	1.07121	0.0839991	0.152949	48307	543	47764	272	FALSE	FALSE
rs1411435_G	790.6	Other abnormal blood chemistry	symptoms	0.057262	0.412844	0.9668	0.041231	0.0956681	57527	3779	53748	63	FALSE	FALSE
rs11989843_G	158	Neoplasm of unspecified nature of digestive system	neoplasms	0.614023	0.412846	1.07371	0.0868461	0.195218	55000	410	54590	437	FALSE	FALSE
rs6026592_A	531.3	Duodenal ulcer	digestive	0.243721	0.412852	0.927221	0.0922755	0.380194	59751	255	59496	154	FALSE	FALSE
rs62432360_C	414.2	ASCVD	circulatory system	0.0826291	0.412866	1.09205	0.107531	0.178104	46018	298	45720	647	FALSE	FALSE
rs2908296_T	701.6	Acquired acanthosis nigricans	dermatologic	0.00152258	0.412874	1.18773	0.210104	0.153929	55961	82	55879	62	FALSE	FALSE
rs10039427_A	260.7	Polyphagia	endocrine/metabolic	0.979013	0.41288	0.694622	0.445005	0.186554	43210	21	43189	173	FALSE	FALSE
rs142848532_T	722.8	Postlaminectomy syndrome	musculoskeletal	0.567873	0.41288	0.887513	0.145734	0.0473645	49098	593	48505	815	FALSE	FALSE
rs730497_A	755.6	Other congenital anomalies of lower limb, including pelvic girdle	congenital anomalies	0.713117	0.412887	1.10376	0.120561	0.178254	61132	227	60905	46	FALSE	FALSE
rs6031558_C	656.26	Transitory tachypnea or apnea of newborn	pregnancy complications	0.957013	0.412889	0.908475	0.117227	0.32842	61904	207	61697	26	FALSE	FALSE
rs1519480_C	242	Thyrotoxicosis with or without goiter	endocrine/metabolic	0.243386	0.412904	0.960123	0.0496999	0.327438	50266	961	49305	4	FALSE	FALSE
rs2133705_C	571.6	Primary biliary cirrhosis	digestive	0.41337	0.412925	1.07811	0.0918566	0.48763	46159	239	45920	795	FALSE	FALSE
rs117252445_A	816	Cerebral laceration and contusion	injuries & poisonings	0.705054	0.412941	0.658748	0.509832	0.0559549	60799	54	60745	109	FALSE	FALSE
rs4701619_C	455	Hemorrhoids	circulatory system	0.964533	0.412951	1.03411	0.0409656	0.185982	46803	2081	44722	60	FALSE	FALSE
rs76177300_A	741.5	Hemarthrosis	musculoskeletal	0.982568	0.412964	1.40686	0.416963	0.0456232	51202	48	51154	735	FALSE	FALSE
rs3213571_C	260.22	Nutritional marasmus	endocrine/metabolic	0.913585	0.412964	1.13192	0.151354	0.0839154	43526	263	43263	92	FALSE	FALSE
rs3733227_C	513.32	Orthopnea	respiratory	0.158534	0.412967	0.880305	0.155722	0.335199	58258	98	58160	2	FALSE	FALSE
rs76369685_A	952	Spinal cord injury without evidence of spinal bone injury	injuries & poisonings	0.457438	0.412969	1.26652	0.288601	0.0588203	62878	87	62791	417	FALSE	FALSE
rs6485473_G	946	Anaphylactic shock NOS	injuries & poisonings	0.592415	0.412971	1.09258	0.108158	0.316512	48886	193	48693	60	FALSE	FALSE
rs1519480_C	289.1	Myelofibrosis	hematopoietic	0.2507	0.412988	0.895185	0.135254	0.327406	45749	131	45618	3	FALSE	FALSE
rs11042984_C	505	Other pulmonary inflamation or edema	respiratory	0.898776	0.412989	1.05896	0.0699729	0.414367	43377	427	42950	207	FALSE	FALSE
rs6817471_C	695.1	Toxic erythema	dermatologic	0.114867	0.412991	1.2316	0.254468	0.335062	52826	33	52793	39	FALSE	FALSE
rs2523506_T	870	Open wounds of head; neck; and trunk	injuries & poisonings	0.312614	0.412992	1.0439	0.0524809	0.160873	56992	1348	55644	23	FALSE	FALSE
rs72650616_A	599.6	Oliguria and anuria	genitourinary	0.254485	0.412992	0.872421	0.16672	0.107668	45083	210	44873	76	FALSE	FALSE
rs6438788_G	260.3	Adult failure to thrive	endocrine/metabolic	0.15711	0.412993	0.962673	0.0464698	0.46172	44279	980	43299	55	FALSE	FALSE
rs2239525_G	204.4	Multiple myeloma	neoplasms	0.931742	0.412996	1.08662	0.101477	0.259921	60301	241	60060	0	FALSE	FALSE
rs2239526_G	204.4	Multiple myeloma	neoplasms	0.931742	0.412996	1.08662	0.101477	0.259921	60301	241	60060	0	FALSE	FALSE
rs2380950_G	327.1	Hypersomnia	neurological	0.0248689	0.413	0.90577	0.120898	0.0959036	46797	436	46361	25	FALSE	FALSE
rs1848068_T	513.32	Orthopnea	respiratory	0.168519	0.413	0.880314	0.15572	0.335286	58225	98	58127	36	FALSE	FALSE
rs8070737_T	642	Hypertension complicating pregnancy, childbirth, and the puerperium	pregnancy complications	0.948958	0.413001	1.06323	0.0748918	0.181786	35176	634	34542	15	FALSE	FALSE
rs12302189_A	790	Nonspecific findings on examination of blood	symptoms	0.89351	0.413003	0.869127	0.171344	0.0553049	54073	367	53706	104	FALSE	FALSE
rs2268569_T	452.1	Iatrogenic pulmonary embolism and infarction	circulatory system	0.27485	0.413011	0.72619	0.39084	0.0809111	44827	59	44768	9	FALSE	FALSE
rs11650000_A	994	Sepsis and SIRS	injuries & poisonings	0.539387	0.413013	0.981646	0.022629	0.453524	61085	4324	56761	198	FALSE	FALSE
rs2239525_G	287	Purpura and other hemorrhagic conditions	hematopoietic	0.824297	0.413014	0.978491	0.0265626	0.259102	51775	4074	47701	0	FALSE	FALSE
rs2239526_G	287	Purpura and other hemorrhagic conditions	hematopoietic	0.824297	0.413014	0.978491	0.0265626	0.259102	51775	4074	47701	0	FALSE	FALSE
rs2380950_G	426.4	Anomalous atrioventricular excitation	circulatory system	0.116799	0.413015	0.821186	0.240662	0.0953122	37587	117	37470	20	FALSE	FALSE
rs2971670_T	286.11	Von willebrand's disease	hematopoietic	0.521708	0.413018	1.16044	0.181779	0.179527	47756	95	47661	43	FALSE	FALSE
rs724016_G	415.1	Acute pulmonary heart disease	circulatory system	0.221074	0.413026	0.969793	0.0374706	0.434626	52743	1522	51221	15	FALSE	FALSE
rs1510148_T	362.22	Macular degeneration, wet	sense organs	0.782056	0.413028	1.12601	0.144987	0.26145	56374	119	56255	252	FALSE	FALSE
rs34351_C	604	Disorders of penis	genitourinary	0.637115	0.413028	1.05653	0.0671753	0.332269	20041	513	19528	30	FALSE	FALSE
rs6483215_A	495.2	Asthma with exacerbation	respiratory	0.73506	0.413028	1.04371	0.052259	0.235623	48985	1014	47971	61	FALSE	FALSE
rs1364809_C	187	Cancer of other male genital organs	neoplasms	0.57554	0.413032	0.71219	0.414639	0.0250809	25637	163	25474	5	FALSE	FALSE
rs8003022_G	614.1	Pelvic peritoneal adhesions, female (postoperative) (postinfection)	genitourinary	0.969254	0.413046	0.895087	0.135404	0.394756	31180	118	31062	30	FALSE	FALSE
rs11776904_C	275	Disorders of mineral metabolism	endocrine/metabolic	0.564995	0.413046	1.02568	0.0309711	0.157681	58796	4172	54624	1010	FALSE	FALSE
rs10766394_G	377.3	Optic neuritis/neuropathy	sense organs	0.479016	0.413046	1.07736	0.091033	0.376509	54352	253	54099	87	FALSE	FALSE
rs730497_A	772.3	Muscle weakness	symptoms	0.307183	0.413048	1.02692	0.032452	0.178644	56940	3409	53531	43	FALSE	FALSE
rs35498576_C	612.1	Galactorrhea	genitourinary	0.389547	0.413049	1.16831	0.190039	0.281408	55528	65	55463	118	FALSE	FALSE
rs2908296_T	580.4	Renal sclerosis, NOS	genitourinary	0.00202536	0.413052	0.879	0.157562	0.153345	46102	170	45932	49	FALSE	FALSE
rs10734253_G	295.1	Schizophrenia	mental disorders	0.34789	0.413055	1.07455	0.0878407	0.438645	36411	263	36148	72	FALSE	FALSE
rs10734253_G	599.1	Urinary obstruction	genitourinary	0.0514066	0.413057	1.07225	0.0852214	0.438696	45136	282	44854	91	FALSE	FALSE
rs1125253_T	656.7	Conditions involving the integument and temperature regulation of fetus and newborn	pregnancy complications	0.0107355	0.413058	1.11939	0.137788	0.274298	61466	139	61327	409	FALSE	FALSE
rs1125251_T	656.7	Conditions involving the integument and temperature regulation of fetus and newborn	pregnancy complications	0.0107355	0.413058	1.11939	0.137788	0.274298	61466	139	61327	409	FALSE	FALSE
rs4400674_A	635.3	Placenta previa and abruptio placenta	pregnancy complications	0.00652291	0.413059	1.11382	0.131693	0.386967	32787	122	32665	0	FALSE	FALSE
rs6867984_A	716	Other arthropathies	musculoskeletal	0.192601	0.41306	1.04389	0.0524823	0.107258	53842	1976	51866	12	FALSE	FALSE
rs35498576_C	195.3	Malignant neoplasm of head, face, and neck	neoplasms	0.524618	0.413067	0.960111	0.0497324	0.281929	46047	1080	44967	103	FALSE	FALSE
rs4400674_A	580.1	Glomerulonephritis	genitourinary	0.391883	0.413069	1.06582	0.0778836	0.384253	46325	347	45978	1	FALSE	FALSE
rs28582094_G	253.3	Diabetes insipidus	endocrine/metabolic	0.54883	0.413073	1.14718	0.167753	0.266318	53607	87	53520	45	FALSE	FALSE
rs1250109_C	635	Hemorrhage during pregnancy; childbirth and postpartum	pregnancy complications	0.739667	0.413075	1.08528	0.099991	0.173592	32997	340	32657	8	FALSE	FALSE
rs2523506_T	619.1	Noninflammatory disorders of ovary, fallopian tube, and broad ligament	genitourinary	0.622327	0.413086	1.1067	0.123873	0.160642	31234	230	31004	13	FALSE	FALSE
rs2564929_T	241	Nontoxic nodular goiter	endocrine/metabolic	0.130675	0.413086	1.02811	0.0338701	0.328033	51408	2112	49296	15	FALSE	FALSE
rs56149656_G	526.5	Inflammatory conditions of jaw	digestive	0.143227	0.413096	1.18792	0.2104	0.106441	57647	106	57541	80	FALSE	FALSE
rs6749367_T	860	Bone marrow or stem cell transplant	neoplasms	0.546123	0.413105	0.915081	0.108428	0.253053	62801	236	62565	460	FALSE	FALSE
rs144155527_T	363	Chorioretinal inflammations, scars, and other disorders of choroid	sense organs	0.178623	0.413106	1.3005	0.321032	0.0177353	57033	219	56814	148	FALSE	FALSE
rs8074454_C	732.1	Juvenile osteochondrosis	musculoskeletal	0.0232128	0.413109	1.1423	0.16256	0.331802	49754	83	49671	14	FALSE	FALSE
rs72727388_C	380	Disorders of external ear	sense organs	0.752202	0.413112	0.88489	0.149422	0.272727	57948	121	57827	712	FALSE	FALSE
rs11708067_G	346.3	Nonspecific abnormal findings in cerebrospinal fluid	neurological	0.270999	0.413121	1.14419	0.164579	0.234626	47239	96	47143	2	FALSE	FALSE
rs4930046_A	752.1	Neural tube defects	congenital anomalies	0.368964	0.413125	1.08622	0.101059	0.481625	61198	197	61001	675	FALSE	FALSE
rs1411435_G	654.1	Abnormality of organs and soft tissues of pelvis complicating pregnancy, childbirth, or the puerperium	pregnancy complications	0.516373	0.413131	1.15959	0.180919	0.0943327	34055	165	33890	34	FALSE	FALSE
rs1250542_A	578.2	Blood in stool	digestive	0.971178	0.413137	1.02634	0.0317707	0.373594	50931	2206	48725	143	FALSE	FALSE
rs2523504_T	514.2	Solitary pulmonary nodule	respiratory	0.962828	0.413144	0.96758	0.0402721	0.260746	54367	1677	52690	1	FALSE	FALSE
rs2403205_T	727	Other disorders of synovium, tendon, and bursa	musculoskeletal	0.635281	0.413147	0.9794	0.0254345	0.370764	50489	3711	46778	141	FALSE	FALSE
rs6867984_A	716.1	Unspecified polyarthropathy or polyarthritis	musculoskeletal	0.145924	0.413151	1.30654	0.326729	0.107157	51905	39	51866	10	FALSE	FALSE
rs6485473_G	155	Cancer of liver and intrahepatic bile duct	neoplasms	0.700793	0.413155	0.950012	0.0626634	0.315594	55554	613	54941	64	FALSE	FALSE
rs7693_T	292.4	Altered mental status	mental disorders	0.0642462	0.413157	0.980228	0.0244026	0.364394	53541	4064	49477	55	FALSE	FALSE
rs10181515_T	38.3	Bacteremia	infectious diseases	0.0475897	0.413162	0.970359	0.0367691	0.225995	53656	2261	51395	20	FALSE	FALSE
rs11708903_G	38.3	Bacteremia	infectious diseases	0.200019	0.413165	0.975217	0.0306656	0.454657	53603	2259	51344	74	FALSE	FALSE
rs10842991_T	626.12	Excessive or frequent menstruation	genitourinary	0.117285	0.413168	1.04938	0.0589035	0.18872	24637	969	23668	221	FALSE	FALSE
rs4812816_A	530.13	Barrett's esophagus	digestive	0.565979	0.413169	0.931555	0.0866401	0.218062	37620	425	37195	38	FALSE	FALSE
rs12746673_C	290.1	Dementias	mental disorders	0.330226	0.413171	1.04192	0.0501762	0.208838	50082	1313	48769	810	FALSE	FALSE
rs1799884_T	618.5	Prolapse of vaginal vault after hysterectomy	genitourinary	0.712505	0.413185	0.909791	0.115532	0.17842	34245	273	33972	0	FALSE	FALSE
rs7405696_C	735.23	Hallux rigidus	musculoskeletal	0.411168	0.41319	1.08784	0.102894	0.407005	54105	195	53910	464	FALSE	FALSE
rs12302189_A	594.8	Renal colic	genitourinary	0.862039	0.413191	0.711376	0.416178	0.0550023	56734	76	56658	104	FALSE	FALSE
rs925095_T	516	Abnormal sputum	respiratory	0.953884	0.413191	1.04295	0.0513928	0.381833	62255	802	61453	179	FALSE	FALSE
rs3775094_A	276.1	Electrolyte imbalance	endocrine/metabolic	0.999128	0.413203	1.0128	0.0155458	0.462959	51348	11066	40282	290	FALSE	FALSE
rs4237150_C	377.1	Optic atrophy	sense organs	0.951743	0.413203	1.09326	0.108971	0.410856	54227	171	54056	133	FALSE	FALSE
rs34506303_G	614.54	Abscess or ulceration of vulva	genitourinary	0.352966	0.413207	0.79695	0.277373	0.157863	30631	57	30574	542	FALSE	FALSE
rs730497_A	286.11	Von willebrand's disease	hematopoietic	0.604099	0.41321	1.16032	0.181724	0.179543	47763	95	47668	34	FALSE	FALSE
rs9901746_A	375.2	Epiphora	sense organs	0.044472	0.413213	0.892427	0.139089	0.408226	53741	110	53631	576	FALSE	FALSE
rs6885132_G	418	Nonspecific chest pain	circulatory system	0.214741	0.413219	1.01964	0.0237704	0.100702	55004	14518	40486	84	FALSE	FALSE
rs7163757_T	180.1	Cervical cancer	neoplasms	0.998479	0.413224	0.933102	0.0846222	0.421984	27693	288	27405	15	FALSE	FALSE
rs2074090_G	521	Diseases of hard tissues of teeth	digestive	0.196968	0.413226	0.968241	0.0394435	0.352739	58797	1460	57337	312	FALSE	FALSE
rs11263762_A	256.4	Polycystic ovaries	endocrine/metabolic	0.784274	0.413227	1.05628	0.0669176	0.407711	30475	495	29980	52	FALSE	FALSE
rs11263762_A	198.4	Secondary malignant neoplasm of liver	neoplasms	0.615732	0.413228	1.02854	0.0343897	0.409583	46844	1844	45000	75	FALSE	FALSE
rs497273_C	411	Ischemic Heart Disease	circulatory system	0.0156018	0.413243	0.985416	0.0179555	0.346193	57413	11282	46131	266	FALSE	FALSE
rs1250109_C	70.2	Viral hepatitis B	infectious diseases	0.0427682	0.413248	0.90169	0.12648	0.172331	49811	237	49574	17	FALSE	FALSE
rs7632381_C	590	Pyelonephritis	genitourinary	0.143616	0.413254	1.03805	0.0456422	0.436272	46879	1000	45879	8	FALSE	FALSE
rs34351_C	636.1	Threatened premature labor	pregnancy complications	0.850344	0.413254	1.06237	0.0739524	0.33004	33049	424	32625	44	FALSE	FALSE
rs10766395_C	514	Abnormal findings examination of lungs	respiratory	0.0546603	0.413255	1.01813	0.0219577	0.380529	57127	4884	52243	511	FALSE	FALSE
rs2908297_T	496.2	Chronic bronchitis	respiratory	0.496821	0.413263	1.04319	0.0516779	0.156286	49483	1470	48013	12	FALSE	FALSE
rs62405452_A	716.1	Unspecified polyarthropathy or polyarthritis	musculoskeletal	0.149355	0.413272	1.30645	0.326732	0.107165	51906	39	51867	9	FALSE	FALSE
rs62405453_A	716.1	Unspecified polyarthropathy or polyarthritis	musculoskeletal	0.149355	0.413272	1.30645	0.326732	0.107165	51906	39	51867	9	FALSE	FALSE
rs62405454_C	716.1	Unspecified polyarthropathy or polyarthritis	musculoskeletal	0.149355	0.413272	1.30645	0.326732	0.107165	51906	39	51867	9	FALSE	FALSE
rs11042984_C	411.3	Angina pectoris	circulatory system	0.881629	0.413286	1.0266	0.0320898	0.413034	48473	2320	46153	215	FALSE	FALSE
rs6136447_G	189.2	Cancer of bladder	neoplasms	0.517437	0.413291	0.940322	0.075213	0.139164	61751	808	60943	186	FALSE	FALSE
rs12593201_A	716.9	Arthropathy NOS	musculoskeletal	0.123354	0.413296	1.03238	0.0389526	0.267631	53626	1762	51864	12	FALSE	FALSE
rs3775094_A	564.1	Irritable Bowel Syndrome	digestive	0.995244	0.413299	0.97326	0.0331309	0.462035	42447	1920	40527	244	FALSE	FALSE
rs11564710_A	357	Inflammatory and toxic neuropathy	neurological	0.840891	0.4133	0.973571	0.0327403	0.415496	57601	2041	55560	124	FALSE	FALSE
rs11708067_G	540.1	Appendicitis	digestive	0.0468797	0.413302	1.07774	0.0915105	0.236102	62960	324	62636	3	FALSE	FALSE
rs144155527_T	594.3	Calculus of ureter	genitourinary	0.264347	0.413306	0.838021	0.216005	0.0179954	57348	733	56615	154	FALSE	FALSE
rs10133035_T	285.2	Anemia of chronic disease	hematopoietic	0.833125	0.413311	0.979694	0.0250771	0.354137	43695	3974	39721	313	FALSE	FALSE
rs2285676_G	742.8	Articular cartilage disorder	musculoskeletal	0.0960139	0.413312	0.834844	0.220651	0.376376	51875	46	51829	22	FALSE	FALSE
rs10464106_C	495.1	Chronic obstructive asthma	respiratory	0.265585	0.413318	0.899308	0.129733	0.10733	48365	343	48022	3	FALSE	FALSE
rs6817471_C	343	Infantile cerebral palsy	neurological	0.465999	0.41332	1.05991	0.0711217	0.334759	47573	457	47116	30	FALSE	FALSE
rs4513637_G	272.11	Hypercholesterolemia	endocrine/metabolic	0.112274	0.413321	0.978052	0.0271282	0.17616	45907	6809	39098	446	FALSE	FALSE
rs730497_A	480.1	Bacterial pneumonia	respiratory	0.418025	0.413323	1.03755	0.045056	0.177204	48955	1727	47228	36	FALSE	FALSE
rs5210_A	530	Diseases of esophagus	digestive	0.801672	0.413325	1.0116	0.0141037	0.376679	52870	15658	37212	24	FALSE	FALSE
rs4930046_A	540	Appendiceal conditions	digestive	0.427057	0.41333	0.939403	0.0764139	0.481694	62329	349	61980	682	FALSE	FALSE
rs10766395_C	158	Neoplasm of unspecified nature of digestive system	neoplasms	0.247878	0.413337	0.942042	0.0729862	0.381718	54949	408	54541	489	FALSE	FALSE
rs4887810_A	260.7	Polyphagia	endocrine/metabolic	0.0739283	0.413339	1.29646	0.317394	0.325826	43158	21	43137	224	FALSE	FALSE
rs925095_T	333.3	Tics and choreas	neurological	0.949274	0.413339	1.14194	0.162252	0.380832	47093	78	47015	135	FALSE	FALSE
rs11075255_A	259.3	Delay in sexual development and puberty NEC	endocrine/metabolic	0.944985	0.413351	1.14083	0.161074	0.40231	53378	79	53299	279	FALSE	FALSE
rs2074090_G	751.12	Congenital anomalies of male genital organs	congenital anomalies	0.357707	0.413353	1.07999	0.0940739	0.349979	25783	263	25520	143	FALSE	FALSE
rs4930046_A	642.1	Preeclampsia and eclampsia	pregnancy complications	0.0785206	0.413358	1.06939	0.08201	0.481998	34497	307	34190	379	FALSE	FALSE
rs1250109_C	569.1	Toxic gastroenteritis and colitis	digestive	0.104842	0.413363	0.824112	0.236492	0.172813	51524	72	51452	17	FALSE	FALSE
rs6031558_C	626	Disorders of menstruation and other abnormal bleeding from female genital tract	genitourinary	0.0406081	0.413363	1.02346	0.0283431	0.329448	27197	3340	23857	12	FALSE	FALSE
rs2268569_T	427.21	Atrial fibrillation	circulatory system	0.343913	0.413364	1.03308	0.0397864	0.0823397	43946	6462	37484	5	FALSE	FALSE
rs34351_C	636.2	Early onset of delivery	pregnancy complications	0.883021	0.413371	1.07086	0.0836988	0.330015	32953	328	32625	42	FALSE	FALSE
rs6128461_T	603	Other disorders of testis	genitourinary	0.886234	0.413371	0.929268	0.0896828	0.381503	19798	270	19528	29	FALSE	FALSE
rs2894536_C	327.6	Circadian rhythm sleep disorder	neurological	0.527905	0.413371	0.784181	0.297216	0.159392	46119	51	46068	336	FALSE	FALSE
rs2239525_G	526.4	Temporomandibular joint disorders	digestive	0.914307	0.413374	0.925184	0.0950672	0.261019	57921	301	57620	0	FALSE	FALSE
rs2239526_G	526.4	Temporomandibular joint disorders	digestive	0.914307	0.413374	0.925184	0.0950672	0.261019	57921	301	57620	0	FALSE	FALSE
rs6485473_G	608	Other disorders of male genital organs	genitourinary	0.149734	0.413375	0.943782	0.0707367	0.315534	20020	488	19532	25	FALSE	FALSE
rs10842991_T	750.21	Congenital anomalies of intestine	congenital anomalies	0.542123	0.413383	0.897736	0.131889	0.191734	58949	201	58748	527	FALSE	FALSE
rs4775238_A	358	Myoneural disorders	neurological	0.0076405	0.413385	0.928478	0.0907247	0.416062	55702	256	55446	239	FALSE	FALSE
rs6817471_C	202.24	Large cell lymphoma	neoplasms	0.297451	0.41339	1.13486	0.154671	0.335718	60113	91	60022	39	FALSE	FALSE
rs7163757_T	350.5	Abnormal reflex	neurological	0.920793	0.413394	1.17414	0.196271	0.42372	53769	52	53717	32	FALSE	FALSE
rs34351_C	593.1	Gross hematuria	genitourinary	0.809412	0.413396	1.04561	0.0545316	0.32912	46597	778	45819	70	FALSE	FALSE
rs6128461_T	170.2	Cancer of connective tissue	neoplasms	0.083935	0.4134	1.05025	0.0599461	0.380114	62309	590	61719	59	FALSE	FALSE
rs10464106_C	379	Other disorders of eye	sense organs	0.0975846	0.4134	1.04046	0.0484869	0.106756	56526	2347	54179	3	FALSE	FALSE
rs1016565_A	300.12	Agorophobia, social phobia, and panic disorder	mental disorders	0.384831	0.413403	0.954096	0.0574516	0.308224	36879	747	36132	89	FALSE	FALSE
rs35498576_C	859	Complication due to other implant and internal device	injuries & poisonings	0.448819	0.413406	0.955856	0.0551988	0.280702	54549	844	53705	119	FALSE	FALSE
rs925095_T	772.3	Muscle weakness	symptoms	0.927957	0.413407	1.02128	0.0257432	0.381716	56825	3401	53424	164	FALSE	FALSE
rs234866_A	441.1	Acute vascular insufficiency of intestine	circulatory system	0.674697	0.413411	1.10319	0.120075	0.306848	51110	159	50951	127	FALSE	FALSE
rs11085259_T	539	Bariatric surgery	digestive	0.493902	0.413412	1.04914	0.0586563	0.180151	62939	1048	61891	181	FALSE	FALSE
rs757209_A	835	Internal derangement of knee	injuries & poisonings	0.273341	0.413413	1.03719	0.0446428	0.406669	59037	1059	57978	561	FALSE	FALSE
rs777355_A	756.3	Congenital anomalies of muscle, tendon, fascia, and connective tissue	congenital anomalies	0.197132	0.41342	0.883462	0.151495	0.481791	60738	89	60649	315	FALSE	FALSE
rs1799884_T	443.7	Peripheral angiopathy in diseases classified elsewhere	circulatory system	0.521953	0.413432	0.909598	0.115853	0.179506	51341	273	51068	2	FALSE	FALSE
rs6026591_A	339	Other headache syndromes	neurological	0.171025	0.413444	1.02705	0.0326386	0.379598	56415	2073	54342	142	FALSE	FALSE
rs1848068_T	965.1	Opiates and related narcotics causing adverse effects in therapeutic use	injuries & poisonings	0.249957	0.413444	0.965946	0.0423638	0.335221	47685	1319	46366	35	FALSE	FALSE
rs76177300_A	364.51	Fuchs' dystrophy	sense organs	0.960759	0.413452	0.730006	0.3848	0.0460772	56286	101	56185	811	FALSE	FALSE
rs12493_T	433.11	Occlusion of cerebral arteries, with cerebral infarction	circulatory system	0.921608	0.413456	0.918666	0.103729	0.185879	52709	331	52378	64	FALSE	FALSE
rs2523506_T	292.6	Hallucinations	mental disorders	0.697463	0.413459	1.11029	0.127931	0.16134	49715	214	49501	23	FALSE	FALSE
rs11890449_T	585.1	Acute renal failure	genitourinary	0.814653	0.41346	0.966044	0.0422413	0.0513283	53187	7241	45946	47	FALSE	FALSE
rs10464106_C	395.1	Nonrheumatic mitral valve disorders	circulatory system	0.187717	0.41346	0.965798	0.0425534	0.107484	53729	3292	50437	3	FALSE	FALSE
rs10771372_T	204.22	Myeloid leukemia, chronic	neoplasms	0.427849	0.413466	1.08674	0.101716	0.191598	59891	298	59593	488	FALSE	FALSE
rs2908296_T	53	Herpes zoster	infectious diseases	0.149458	0.413476	0.948422	0.0647541	0.154545	50516	971	49545	50	FALSE	FALSE
rs6026591_A	170.2	Cancer of connective tissue	neoplasms	0.0398839	0.413479	1.05026	0.0599585	0.380059	62218	590	61628	155	FALSE	FALSE
rs4237150_C	706	Diseases of sebaceous glands	dermatologic	0.868453	0.41348	1.02305	0.0278631	0.411883	58842	2789	56053	140	FALSE	FALSE
rs1364809_C	789	Nausea and vomiting	symptoms	0.0630209	0.413484	1.04056	0.04862	0.0248538	55927	10747	45180	10	FALSE	FALSE
rs10133035_T	575.8	Other disorders of biliary tract	digestive	0.665287	0.413497	0.956714	0.0541125	0.353152	57260	773	56487	405	FALSE	FALSE
rs2924447_A	272.11	Hypercholesterolemia	endocrine/metabolic	0.583185	0.41351	0.975902	0.0298307	0.14052	45883	6805	39078	475	FALSE	FALSE
rs11042984_C	722.1	Displacement of intervertebral disc	musculoskeletal	0.80157	0.413514	1.03534	0.0424674	0.413249	50247	1181	49066	231	FALSE	FALSE
rs2564929_T	260.7	Polyphagia	endocrine/metabolic	0.116983	0.41352	1.29734	0.318344	0.329063	43361	21	43340	11	FALSE	FALSE
rs6817471_C	686.3	Pilonidal cyst	dermatologic	0.263406	0.413521	1.13413	0.153928	0.334515	51778	91	51687	35	FALSE	FALSE
rs1364809_C	323.2	Acute (transverse) myelitis	neurological	0.41471	0.413526	1.62606	0.594545	0.0248413	62054	39	62015	10	FALSE	FALSE
rs6438788_G	514.2	Solitary pulmonary nodule	respiratory	0.221369	0.413526	1.02946	0.0355094	0.463704	54303	1675	52628	66	FALSE	FALSE
rs10766395_C	741.4	Joint effusions	musculoskeletal	0.227038	0.413536	1.0336	0.0404131	0.380378	52737	1328	51409	474	FALSE	FALSE
rs3733227_C	965.1	Opiates and related narcotics causing adverse effects in therapeutic use	injuries & poisonings	0.230546	0.413538	0.965955	0.0423616	0.335132	47717	1319	46398	2	FALSE	FALSE
rs2971670_T	245.21	Chronic lymphocytic thyroiditis	endocrine/metabolic	0.30429	0.413543	0.943786	0.070756	0.17828	50000	725	49275	37	FALSE	FALSE
rs234866_A	172.21	Basal cell carcinoma	neoplasms	0.174613	0.413544	0.966951	0.0411016	0.30647	54064	1491	52573	131	FALSE	FALSE
rs7163757_T	721	Spondylosis and allied disorders	musculoskeletal	0.98945	0.41355	0.980707	0.0238257	0.422815	53352	4099	49253	29	FALSE	FALSE
rs11263762_A	325	Phlebitis and thrombophlebitis of intracranial venous sinuses	neurological	0.805345	0.413551	0.861017	0.183011	0.410393	62004	64	61940	94	FALSE	FALSE
rs6867984_A	622.1	Polyp of corpus uteri	genitourinary	0.4943	0.413551	1.12478	0.143808	0.105207	34204	238	33966	8	FALSE	FALSE
rs76177300_A	446.5	Giant cell arteritis	circulatory system	0.943985	0.413556	1.25522	0.278002	0.0460585	50501	117	50384	722	FALSE	FALSE
rs12746673_C	350.2	Abnormality of gait	neurological	0.17584	0.413562	0.974729	0.0313048	0.208229	56313	3386	52927	910	FALSE	FALSE
rs56149656_G	711.1	Pyogenic arthritis	musculoskeletal	0.15795	0.413568	0.895336	0.135215	0.106456	52120	315	51805	71	FALSE	FALSE
rs1799884_T	526.1	Cysts of the jaws	digestive	0.557653	0.413568	0.699147	0.437722	0.17842	57642	23	57619	1	FALSE	FALSE
rs1250095_T	370.1	Corneal ulcer	sense organs	0.946144	0.413573	1.09949	0.116003	0.37834	54007	154	53853	300	FALSE	FALSE
rs2523506_T	292	Neurological disorders	mental disorders	0.713167	0.413574	0.979829	0.0249224	0.160806	56702	7201	49501	25	FALSE	FALSE
rs11042984_C	530.12	Ulcer of esophagus	digestive	0.981704	0.413578	1.10865	0.126153	0.413961	37204	130	37074	169	FALSE	FALSE
rs56149656_G	750.2	Lower gastrointestinal congenital anomalies	congenital anomalies	0.366573	0.413579	1.10569	0.122884	0.106116	59496	327	59169	87	FALSE	FALSE
rs11776904_C	38	Septicemia	infectious diseases	0.581068	0.413584	1.02363	0.0285595	0.158527	55612	5021	50591	960	FALSE	FALSE
rs1519480_C	300.4	Dysthymic disorder	mental disorders	0.252451	0.41359	1.03881	0.0465656	0.328064	37293	1080	36213	2	FALSE	FALSE
rs8121252_T	394	Rheumatic disease of the heart valves	circulatory system	0.144324	0.413594	1.02646	0.0319438	0.341611	52592	2321	50271	185	FALSE	FALSE
rs2523504_T	426.25	Other heart block	circulatory system	0.95745	0.413596	0.824111	0.236613	0.261761	37538	51	37487	1	FALSE	FALSE
rs1016565_A	291.4	Specific nonpsychotic mental disorders due to brain damage	mental disorders	0.516119	0.413601	1.07069	0.0835468	0.310414	49748	329	49419	109	FALSE	FALSE
rs1250590_A	733.9	Chondromalacia	musculoskeletal	0.949911	0.413609	1.14325	0.163746	0.476026	48949	75	48874	850	FALSE	FALSE
rs6485473_G	79.2	Infectious mononucleosis	infectious diseases	0.601459	0.413612	1.10499	0.122116	0.315627	49682	149	49533	58	FALSE	FALSE
rs7946714_C	401.2	Hypertensive heart and/or renal disease	circulatory system	0.391945	0.41362	0.977414	0.0279432	0.216838	38176	6438	31738	40	FALSE	FALSE
rs234866_A	840.3	Joint/ligament sprain	injuries & poisonings	0.679467	0.413622	1.05217	0.0622068	0.307156	55475	606	54869	134	FALSE	FALSE
rs2074090_G	333	Extrapyramidal disease and abnormal movement disorders	neurological	0.0339852	0.413627	1.0318	0.0382938	0.353918	48435	1542	46893	271	FALSE	FALSE
rs1125253_T	187.1	Malignant neoplasm of unspecified male genital organ	neoplasms	0.603122	0.413635	0.785768	0.29491	0.271276	25334	33	25301	185	FALSE	FALSE
rs1125251_T	187.1	Malignant neoplasm of unspecified male genital organ	neoplasms	0.603122	0.413635	0.785768	0.29491	0.271276	25334	33	25301	185	FALSE	FALSE
rs9901746_A	229	Benign neoplasm of unspecified sites	neoplasms	0.385537	0.413635	0.908341	0.117595	0.406868	62025	154	61871	662	FALSE	FALSE
rs10734253_G	414.2	ASCVD	circulatory system	0.323525	0.413642	1.07084	0.0837217	0.438303	46542	300	46242	104	FALSE	FALSE
rs10734253_G	536	Disorders of function of stomach	digestive	0.511117	0.413643	0.971048	0.0359377	0.438144	55144	1627	53517	112	FALSE	FALSE
rs1411435_G	334.21	Amyotrophic Lateral Sclerosis	neurological	0.209164	0.413651	1.23436	0.257557	0.0953719	47168	74	47094	55	FALSE	FALSE
rs3087948_T	427.5	Arrhythmia (cardiac) NOS	circulatory system	0.770412	0.413654	0.975738	0.030045	0.187536	41896	4458	37438	55	FALSE	FALSE
rs6026591_A	223	Benign neoplasm of kidney and other urinary organs	neoplasms	0.132462	0.413656	1.17396	0.196196	0.380428	47812	54	47758	132	FALSE	FALSE
rs867635_T	573.3	Hepatomegaly	digestive	0.824289	0.413656	1.12038	0.139053	0.0797092	46977	317	46660	16	FALSE	FALSE
rs12493_T	523	Gingival and periodontal diseases	digestive	0.905757	0.413657	1.05439	0.0647827	0.185874	58327	777	57550	72	FALSE	FALSE
rs35498576_C	381.11	Suppurative and unspecified otitis media	sense organs	0.526563	0.413667	0.967499	0.0404196	0.280985	55923	1660	54263	124	FALSE	FALSE
rs9901746_A	681.3	Cellulitis and abscess of arm/hand	dermatologic	0.0835299	0.413671	1.0474	0.056651	0.40651	51856	652	51204	546	FALSE	FALSE
rs12746673_C	333.8	Other degenerative diseases of the basal ganglia	neurological	0.0227538	0.413673	0.861368	0.182561	0.209057	46540	100	46440	741	FALSE	FALSE
rs11042984_C	411.9	Other acute and subacute forms of ischemic heart disease	circulatory system	0.909536	0.413674	1.10457	0.121671	0.412825	46292	139	46153	201	FALSE	FALSE
rs72727388_C	288	Diseases of white blood cells	hematopoietic	0.334634	0.413675	0.980434	0.0241723	0.272151	49998	4922	45076	641	FALSE	FALSE
rs6899342_G	550.3	Femoral hernia	digestive	0.860498	0.413675	0.721884	0.398671	0.248848	54232	20	54212	87	FALSE	FALSE
rs6026591_A	681.7	Cellulitis and abscess of trunk	dermatologic	0.385126	0.413676	1.03788	0.0454779	0.379656	52645	1047	51598	130	FALSE	FALSE
rs35533056_A	367.2	Astigmatism	sense organs	0.893043	0.413677	1.04503	0.0538791	0.385237	57976	728	57248	305	FALSE	FALSE
rs10814915_T	610.3	Fibrosclerosis of breast	genitourinary	0.746624	0.413688	0.898518	0.13091	0.424273	28266	122	28144	60	FALSE	FALSE
rs4433533_G	250.41	Impaired fasting glucose	endocrine/metabolic	0.591481	0.413692	0.955735	0.0553878	0.214416	44992	1038	43954	11	FALSE	FALSE
rs55754152_A	585.34	Chronic Kidney Disease, Stage IV	genitourinary	0.895098	0.41371	0.92944	0.0895214	0.0513321	47368	1417	45951	32	FALSE	FALSE
rs16860758_G	965	Poisoning by analgesics, antipyretics, and antirheumatics	injuries & poisonings	0.257128	0.413712	1.0503	0.0600369	0.185214	46854	914	45940	500	FALSE	FALSE
rs10181515_T	580.13	Acute glomerulonephritis, NOS	genitourinary	0.364793	0.413714	1.20111	0.224193	0.226378	46016	52	45964	16	FALSE	FALSE
rs12302189_A	285.2	Anemia of chronic disease	hematopoietic	0.810028	0.413716	0.957585	0.0530244	0.0553708	43913	4001	39912	85	FALSE	FALSE
rs2239525_G	426.7	Abnormal electrocardiogram [ECG] [EKG]	circulatory system	0.956407	0.41372	1.03673	0.0441318	0.261953	38839	1351	37488	0	FALSE	FALSE
rs2239526_G	426.7	Abnormal electrocardiogram [ECG] [EKG]	circulatory system	0.956407	0.41372	1.03673	0.0441318	0.261953	38839	1351	37488	0	FALSE	FALSE
rs1250109_C	340.1	Migrain with aura	neurological	0.40069	0.413731	1.05723	0.0680889	0.172336	55206	750	54456	15	FALSE	FALSE
rs3213571_C	465	Acute upper respiratory infections of multiple or unspecified sites	respiratory	0.799694	0.413735	0.975106	0.0308426	0.0832773	53550	8359	45191	114	FALSE	FALSE
rs1848067_T	260.6	Anorexia	endocrine/metabolic	0.0762428	0.413737	0.961486	0.0480523	0.360524	44305	991	43314	40	FALSE	FALSE
rs12593201_A	621	Endometrial hyperplasia	genitourinary	0.856418	0.413738	1.10917	0.126768	0.26778	34125	155	33970	4	FALSE	FALSE
rs4984980_A	287.32	Secondary thrombocytopenia	hematopoietic	0.655932	0.41374	1.06087	0.0722958	0.18835	47818	620	47198	537	FALSE	FALSE
rs117252445_A	647	Infectious and parasitic complications affecting pregnancy	pregnancy complications	0.690734	0.413742	1.21425	0.23751	0.056307	34676	146	34530	66	FALSE	FALSE
rs2908289_A	395	Heart valve disorders	circulatory system	0.685825	0.41375	0.97855	0.0265304	0.178884	56218	5795	50423	19	FALSE	FALSE
rs11890449_T	742.1	Loose body in joint	musculoskeletal	0.91946	0.41375	0.556726	0.716595	0.0513327	51848	35	51813	42	FALSE	FALSE
rs1125253_T	755	Congenital anomalies of limbs	congenital anomalies	0.447543	0.41376	0.938812	0.077255	0.273975	61000	448	60552	410	FALSE	FALSE
rs1125251_T	755	Congenital anomalies of limbs	congenital anomalies	0.447543	0.41376	0.938812	0.077255	0.273975	61000	448	60552	410	FALSE	FALSE
rs730497_A	295.1	Schizophrenia	mental disorders	0.375789	0.413768	1.09563	0.111751	0.176351	36450	265	36185	31	FALSE	FALSE
rs12631733_T	337	Disorders of the autonomic nervous system	neurological	0.655359	0.413773	1.07496	0.0884432	0.16031	47483	461	47022	133	FALSE	FALSE
rs2908296_T	635	Hemorrhage during pregnancy; childbirth and postpartum	pregnancy complications	0.832602	0.413774	0.913677	0.110464	0.154048	32967	339	32628	39	FALSE	FALSE
rs76369685_A	345.11	Generalized convulsive epilepsy	neurological	0.270658	0.413776	1.09163	0.107276	0.0581376	47594	753	46841	323	FALSE	FALSE
rs4237150_C	513	Respiratory abnormalities	respiratory	0.801882	0.413778	1.02746	0.0331432	0.411662	59963	1935	58028	147	FALSE	FALSE
rs867635_T	747.12	Valvular heart disease/ heart chambers	congenital anomalies	0.9328	0.413778	0.924769	0.0956986	0.0791087	59058	813	58245	24	FALSE	FALSE
rs6485473_G	750.1	Upper gastrointestinal congenital anomalies	congenital anomalies	0.450075	0.413784	1.1015	0.118288	0.315498	59349	161	59188	69	FALSE	FALSE
rs4660895_T	687.4	Disturbance of skin sensation	dermatologic	0.335428	0.413788	0.977068	0.0283875	0.295432	50878	3250	47628	29	FALSE	FALSE
rs6749367_T	358.1	Myasthenia gravis	neurological	0.271994	0.41379	0.894181	0.13686	0.253671	55440	150	55290	405	FALSE	FALSE
rs10133035_T	275.53	Disorders of phosphorus metabolism	endocrine/metabolic	0.470265	0.413798	0.958753	0.0515418	0.352676	55982	854	55128	401	FALSE	FALSE
rs116761056_T	428.3	Heart failure with reduced EF [Systolic or combined heart failure]	circulatory system	0.656673	0.413806	1.08031	0.094523	0.0190201	52681	3175	49506	140	FALSE	FALSE
rs116761056_T	280.2	Iron deficiency anemia secondary to blood loss (chronic)	hematopoietic	0.468131	0.413812	0.868093	0.173098	0.0186966	40970	1084	39886	109	FALSE	FALSE
rs4433533_G	275.11	Hereditary hemochromatosis	hematopoietic	0.391574	0.413814	0.847208	0.202899	0.215202	55571	79	55492	16	FALSE	FALSE
rs580240_T	381.9	Otorrhea	sense organs	0.289629	0.413819	1.07216	0.0852607	0.485069	54650	279	54371	7	FALSE	FALSE
rs4558932_C	378	Strabismus and other disorders of binocular eye movements	sense organs	0.384614	0.413831	1.04805	0.0574292	0.211925	54564	927	53637	570	FALSE	FALSE
rs4237150_C	420.3	Endocarditis	circulatory system	0.818441	0.413834	1.05449	0.0649283	0.411598	57154	489	56665	142	FALSE	FALSE
rs11708903_G	994.21	Septic shock	injuries & poisonings	0.155568	0.413849	0.968946	0.0386054	0.455333	58264	1402	56862	80	FALSE	FALSE
rs11042985_G	709.5	Dermatomyositis	dermatologic	0.757114	0.413855	0.897725	0.132038	0.412728	51821	122	51699	198	FALSE	FALSE
rs28578604_T	345.11	Generalized convulsive epilepsy	neurological	0.24064	0.413859	1.05229	0.0623714	0.220266	47849	761	47088	58	FALSE	FALSE
rs2908289_A	603	Other disorders of testis	genitourinary	0.490452	0.41386	0.909875	0.115587	0.180997	19818	270	19548	8	FALSE	FALSE
rs2268570_G	526.4	Temporomandibular joint disorders	digestive	0.988487	0.413862	1.06934	0.0820443	0.419644	57650	301	57349	285	FALSE	FALSE
rs16969990_T	458.2	Iatrogenic hypotension	circulatory system	0.232291	0.413868	1.1636	0.185438	0.0694713	50618	201	50417	36	FALSE	FALSE
rs11650000_A	276.13	Hyperpotassemia	endocrine/metabolic	0.304895	0.41387	0.978639	0.0264261	0.454833	43605	3229	40376	141	FALSE	FALSE
rs724016_G	286.3	Coagulation defects complicating pregnancy or postpartum	hematopoietic	0.717774	0.413872	0.878962	0.157893	0.43435	27875	84	27791	10	FALSE	FALSE
rs11042984_C	695.2	Bullous dermatoses	dermatologic	0.865295	0.413872	0.870978	0.16906	0.412765	52691	75	52616	227	FALSE	FALSE
rs35533056_A	202.2	Non-Hodgkins lymphoma	neoplasms	0.885283	0.413881	1.05344	0.0637171	0.385382	60270	520	59750	321	FALSE	FALSE
rs6103716_C	574.3	Cholecystitis without cholelithiasis	digestive	0.838682	0.413883	0.945681	0.0683532	0.314922	57319	516	56803	73	FALSE	FALSE
rs6483215_A	433.31	Transient cerebral ischemia	circulatory system	0.379012	0.413895	0.972946	0.0335676	0.235825	55132	2753	52379	71	FALSE	FALSE
rs10039427_A	257.1	Testicular hypofunction	endocrine/metabolic	0.743415	0.413896	0.949452	0.0634838	0.183791	24351	908	23443	105	FALSE	FALSE
rs10766394_G	286.2	Encounter for long-term (current) use of anticoagulants	hematopoietic	0.213535	0.413897	0.981693	0.0226138	0.37737	52577	4948	47629	85	FALSE	FALSE
rs10116772_A	278.4	Abnormal weight gain	endocrine/metabolic	0.890679	0.413899	1.03313	0.0398863	0.410754	48540	1520	47020	43	FALSE	FALSE
rs34351_C	755.3	Congenital anomaly of fingers/toes	congenital anomalies	0.739342	0.413902	0.809283	0.25899	0.330657	60900	36	60864	89	FALSE	FALSE
rs3802113_G	504	Other alveolar and parietoalveolar pneumonopathy	respiratory	0.010949	0.413908	1.06957	0.0823186	0.165341	43625	523	43102	43	FALSE	FALSE
rs6867984_A	117.1	Histoplasmosis	infectious diseases	0.440466	0.413908	1.13631	0.156399	0.107218	53755	194	53561	12	FALSE	FALSE
rs4400674_A	756.5	Congenital osteodystrophies	congenital anomalies	0.712048	0.413915	1.15623	0.177679	0.385811	61013	65	60948	1	FALSE	FALSE
rs10860209_A	260.2	severe protein-calorie malnutrition	endocrine/metabolic	0.21522	0.413921	0.961244	0.0483799	0.152496	44916	1825	43091	274	FALSE	FALSE
rs56149656_G	374	Other disorders of eyelids	sense organs	0.11428	0.413925	0.950553	0.06207	0.106245	55565	1501	54064	79	FALSE	FALSE
rs724016_G	626.8	Infertility, female	genitourinary	0.599137	0.413925	1.09412	0.110099	0.437893	24031	169	23862	8	FALSE	FALSE
rs2564929_T	858	Complication of internal orthopedic device	injuries & poisonings	0.542414	0.413931	0.95867	0.0516632	0.32835	54684	877	53807	13	FALSE	FALSE
rs10039427_A	250.13	Type 1 diabetes with ophthalmic manifestations	endocrine/metabolic	0.762195	0.413933	0.906164	0.120607	0.186802	44036	245	43791	183	FALSE	FALSE
rs72648855_T	155.1	Malignant neoplasm of liver, primary	neoplasms	0.119765	0.413935	1.08472	0.0995379	0.106759	55485	501	54984	22	FALSE	FALSE
rs72650615_C	155.1	Malignant neoplasm of liver, primary	neoplasms	0.119765	0.413935	1.08472	0.0995379	0.106759	55485	501	54984	22	FALSE	FALSE
rs1411435_G	370.31	Keratoconjunctivitis sicca	sense organs	0.0991363	0.413945	0.906238	0.12051	0.0961905	54522	440	54082	62	FALSE	FALSE
rs12593201_A	560.1	Paralytic ileus	digestive	0.714878	0.413949	0.959054	0.0511748	0.266949	41772	1031	40741	11	FALSE	FALSE
rs2403205_T	610.8	Other specified benign mammary dysplasias	genitourinary	0.873425	0.413949	1.09303	0.108889	0.36811	28300	181	28119	79	FALSE	FALSE
rs13282002_C	455	Hemorrhoids	circulatory system	0.61509	0.413949	0.964401	0.0443693	0.158325	46556	2071	44485	325	FALSE	FALSE
rs11776904_C	149.5	Hx of malignant neoplasm of oral cavity and pharynx	neoplasms	0.441246	0.413951	0.931446	0.0869287	0.158145	60808	523	60285	1043	FALSE	FALSE
rs6790843_A	594	Urinary calculus	genitourinary	0.150078	0.413952	0.977967	0.0272713	0.37376	59795	3095	56700	61	FALSE	FALSE
rs28578604_T	323.2	Acute (transverse) myelitis	neurological	0.584702	0.413971	0.785626	0.295345	0.219595	61989	39	61950	77	FALSE	FALSE
rs13282002_C	228	Hemangioma and lymphangioma, any site	neoplasms	0.714032	0.413971	1.05077	0.060624	0.158759	61209	1004	60205	414	FALSE	FALSE
rs2380949_G	559	Ileostomy status	digestive	0.323769	0.413973	0.926431	0.0935408	0.0947916	41433	721	40712	44	FALSE	FALSE
rs234866_A	70.2	Viral hepatitis B	infectious diseases	0.173598	0.413973	0.920564	0.101318	0.308192	49719	238	49481	114	FALSE	FALSE
rs2268570_G	255.2	Adrenal hypofunction	endocrine/metabolic	0.994334	0.413979	1.03981	0.0477829	0.420247	54211	899	53312	267	FALSE	FALSE
rs7405696_C	250.14	Type 1 diabetes with neurological manifestations	endocrine/metabolic	0.238362	0.413981	0.947517	0.0659928	0.408287	44094	490	43604	377	FALSE	FALSE
rs8121252_T	213	Benign neoplasm of bone and articular cartilage	neoplasms	0.123643	0.413981	0.915532	0.108029	0.341682	47910	198	47712	181	FALSE	FALSE
rs4660895_T	555.21	Ulcerative colitis (chronic)	digestive	0.0375785	0.413982	1.06164	0.0732165	0.295483	41175	443	40732	20	FALSE	FALSE
rs4812816_A	757	Congenital anomalies of the integument	congenital anomalies	0.0320958	0.413983	0.787483	0.292463	0.216964	60593	39	60554	47	FALSE	FALSE
rs10039427_A	41.11	Methicillin sensitive Staphylococcus aureus	infectious diseases	0.769764	0.413985	0.951928	0.0603086	0.185645	52183	970	51213	213	FALSE	FALSE
rs62405452_A	622.1	Polyp of corpus uteri	genitourinary	0.497703	0.413985	1.12466	0.143809	0.105219	34205	238	33967	7	FALSE	FALSE
rs62405453_A	622.1	Polyp of corpus uteri	genitourinary	0.497703	0.413985	1.12466	0.143809	0.105219	34205	238	33967	7	FALSE	FALSE
rs62405454_C	622.1	Polyp of corpus uteri	genitourinary	0.497703	0.413985	1.12466	0.143809	0.105219	34205	238	33967	7	FALSE	FALSE
rs11085259_T	756.21	Pectus excavatum	congenital anomalies	0.388042	0.413985	0.814903	0.250564	0.180187	60845	62	60783	175	FALSE	FALSE
rs6483215_A	276.6	Fluid overload	endocrine/metabolic	0.801384	0.413989	1.02713	0.0327667	0.236356	43261	2809	40452	57	FALSE	FALSE
rs7163757_T	771.2	Cramp of limb	symptoms	0.972895	0.414005	1.09558	0.111743	0.422956	54547	161	54386	33	FALSE	FALSE
rs8074454_C	290.2	Delirium due to conditions classified elsewhere	mental disorders	0.689633	0.414007	1.04752	0.0568295	0.330785	50223	711	49512	14	FALSE	FALSE
rs11075256_G	286.5	Hemorrhagic disorder due to intrinsic circulating anticoagulants	hematopoietic	0.106025	0.414009	1.08801	0.103267	0.294529	47851	219	47632	71	FALSE	FALSE
rs12531914_A	649.1	Diabetes or abnormal glucose tolerance complicating pregnancy	pregnancy complications	0.879655	0.414009	1.05932	0.0705422	0.267894	33349	522	32827	75	FALSE	FALSE
rs144155527_T	513.32	Orthopnea	respiratory	0.0857373	0.414015	0.559316	0.711321	0.0178657	58100	97	58003	166	FALSE	FALSE
rs34506303_G	275	Disorders of mineral metabolism	endocrine/metabolic	0.607167	0.414017	1.02561	0.0309587	0.157907	58772	4169	54603	1035	FALSE	FALSE
rs117252445_A	528.41	Cyst of the salivary gland	digestive	0.396392	0.414019	0.437342	1.01248	0.0559886	58494	21	58473	107	FALSE	FALSE
rs144155527_T	722.1	Displacement of intervertebral disc	musculoskeletal	0.490063	0.41402	1.13129	0.151022	0.0175226	50335	1183	49152	136	FALSE	FALSE
rs62405452_A	429.2	Abnormal function study of cardiovascular system	circulatory system	0.106355	0.41402	0.930883	0.0876821	0.107315	50352	732	49620	8	FALSE	FALSE
rs62405453_A	429.2	Abnormal function study of cardiovascular system	circulatory system	0.106355	0.41402	0.930883	0.0876821	0.107315	50352	732	49620	8	FALSE	FALSE
rs62405454_C	429.2	Abnormal function study of cardiovascular system	circulatory system	0.106355	0.41402	0.930883	0.0876821	0.107315	50352	732	49620	8	FALSE	FALSE
rs10181515_T	381.3	Mastoiditis & related conditions	sense organs	0.157874	0.414023	0.875858	0.162274	0.226023	54479	118	54361	19	FALSE	FALSE
rs4660895_T	577.1	Acute pancreatitis	digestive	0.236732	0.414024	0.947294	0.0662878	0.295537	61351	566	60785	35	FALSE	FALSE
rs1519480_C	473.4	Voice disturbance	respiratory	0.433658	0.414027	0.968596	0.0390633	0.329004	43776	1587	42189	3	FALSE	FALSE
rs867635_T	938.1	Acute dermatitis due to solar radiation	dermatologic	0.449465	0.414033	1.47559	0.476306	0.0785015	48757	23	48734	17	FALSE	FALSE
rs62405452_A	716	Other arthropathies	musculoskeletal	0.195924	0.414037	1.0438	0.0524826	0.107266	53843	1976	51867	11	FALSE	FALSE
rs62405453_A	716	Other arthropathies	musculoskeletal	0.195924	0.414037	1.0438	0.0524826	0.107266	53843	1976	51867	11	FALSE	FALSE
rs62405454_C	716	Other arthropathies	musculoskeletal	0.195924	0.414037	1.0438	0.0524826	0.107266	53843	1976	51867	11	FALSE	FALSE
rs1848067_T	580.14	Chronic glomerulonephritis, NOS	genitourinary	0.724772	0.414038	1.12838	0.147873	0.36146	46030	96	45934	47	FALSE	FALSE
rs4812816_A	756.5	Congenital osteodystrophies	congenital anomalies	0.200622	0.414044	0.830602	0.227234	0.216981	60973	65	60908	45	FALSE	FALSE
rs10937714_C	575.8	Other disorders of biliary tract	digestive	0.264226	0.414045	0.949234	0.0637859	0.212481	57045	766	56279	626	FALSE	FALSE
rs12631733_T	379.9	Pain, swelling or discharge of eye	sense organs	0.938168	0.414046	1.10673	0.124161	0.160184	54269	226	54043	147	FALSE	FALSE
rs757209_A	170.1	Bone cancer	neoplasms	0.345494	0.414055	1.05915	0.0703578	0.407008	61629	419	61210	588	FALSE	FALSE
rs4513637_G	782.6	Pallor and flushing	symptoms	0.0853298	0.414056	1.08891	0.104283	0.17476	51030	305	50725	504	FALSE	FALSE
rs2908296_T	110.2	Dermatomycoses	infectious diseases	0.0122473	0.414059	0.86688	0.174902	0.154116	53661	142	53519	54	FALSE	FALSE
rs10766395_C	994.21	Septic shock	injuries & poisonings	0.0300655	0.414061	1.0328	0.0395098	0.38042	57844	1395	56449	521	FALSE	FALSE
rs10814915_T	227.3	Benign neoplasm of pituitary gland and craniopharyngeal duct (pouch)	neoplasms	0.917646	0.414063	1.07729	0.0911459	0.42598	61335	244	61091	114	FALSE	FALSE
rs5210_A	701.5	Abnormal granulation tissue	dermatologic	0.240432	0.414064	1.11208	0.130065	0.377498	56040	124	55916	23	FALSE	FALSE
rs4984980_A	724.1	Disorders of sacrum	musculoskeletal	0.334516	0.414068	1.08563	0.10059	0.1883	49084	314	48770	545	FALSE	FALSE
rs11085259_T	375	Disorders of lacrimal system	sense organs	0.584812	0.41407	1.10245	0.11942	0.1799	54258	227	54031	159	FALSE	FALSE
rs10181515_T	204.11	Lymphoid leukemia, acute	neoplasms	0.353942	0.41407	1.10806	0.125631	0.225591	60213	173	60040	21	FALSE	FALSE
rs13136239_A	508	Pulmonary collapse; interstitial and compensatory emphysema	respiratory	0.186842	0.414073	0.985667	0.0176756	0.332108	52105	9422	42683	587	FALSE	FALSE
rs34506303_G	513.4	Hyperventilation	respiratory	0.716249	0.414075	0.944065	0.0704754	0.158638	57997	787	57210	1024	FALSE	FALSE
rs10766395_C	440.22	Atherosclerosis of native arteries of the extremities with intermittent claudication	circulatory system	0.337488	0.414082	0.948796	0.0643565	0.380177	51159	538	50621	473	FALSE	FALSE
rs7531911_G	728.71	Contracture of palmar fascia [Dupuytren's disease]	musculoskeletal	0.0691368	0.414083	1.10641	0.123812	0.294264	47036	153	46883	24	FALSE	FALSE
rs10937714_C	350.5	Abnormal reflex	neurological	0.24401	0.414085	1.20683	0.230183	0.212281	53236	52	53184	590	FALSE	FALSE
rs6899342_G	333.4	Torsion dystonia	neurological	0.754813	0.414101	1.06773	0.080243	0.24971	47477	410	47067	83	FALSE	FALSE
rs2564929_T	853	Complication of colostomy or enterostomy	injuries & poisonings	0.358755	0.414105	0.929371	0.0896874	0.328395	54098	291	53807	13	FALSE	FALSE
rs6128461_T	279.7	Other immunological findings	endocrine/metabolic	0.509259	0.41411	0.96412	0.0447415	0.379326	57154	1101	56053	55	FALSE	FALSE
rs6749367_T	964	Poisoning by agents primarily affecting blood constituents	injuries & poisonings	0.125016	0.414111	0.876247	0.161761	0.254606	46193	109	46084	335	FALSE	FALSE
rs11085259_T	530.15	Eosinophilic esophagitis	digestive	0.756394	0.414113	0.892099	0.139808	0.179637	37317	189	37128	108	FALSE	FALSE
rs2239525_G	626.1	Irregular menstrual cycle/bleeding	genitourinary	0.608906	0.414118	1.02745	0.0331534	0.261397	26563	2695	23868	0	FALSE	FALSE
rs2239526_G	626.1	Irregular menstrual cycle/bleeding	genitourinary	0.608906	0.414118	1.02745	0.0331534	0.261397	26563	2695	23868	0	FALSE	FALSE
rs11776904_C	642.1	Preeclampsia and eclampsia	pregnancy complications	0.235174	0.414121	0.908492	0.117514	0.157953	34295	303	33992	594	FALSE	FALSE
rs6790843_A	601.1	Prostatitis	genitourinary	0.619098	0.414121	1.06627	0.0785736	0.374857	20992	359	20633	25	FALSE	FALSE
rs2268569_T	721	Spondylosis and allied disorders	musculoskeletal	0.576178	0.414127	0.96469	0.0440193	0.0808945	53372	4099	49273	9	FALSE	FALSE
rs4930046_A	513.32	Orthopnea	respiratory	0.63452	0.414129	0.888387	0.144919	0.482086	57637	97	57540	643	FALSE	FALSE
rs16969990_T	782	Symptoms involving skin and other integumentary tissue	symptoms	0.739696	0.414129	0.856632	0.18949	0.069227	51425	250	51175	32	FALSE	FALSE
rs4984980_A	364.9	Cornea replaced by transplant	sense organs	0.566641	0.414129	0.7946	0.281536	0.18878	56415	49	56366	621	FALSE	FALSE
rs4660895_T	428.2	Heart failure NOS	circulatory system	0.376971	0.414137	1.03091	0.0372788	0.295238	51433	1836	49597	32	FALSE	FALSE
rs62405452_A	189	Cancer of urinary organs (incl. kidney and bladder)	neoplasms	0.157457	0.414138	0.953555	0.0582365	0.107153	62775	1668	61107	13	FALSE	FALSE
rs62405453_A	189	Cancer of urinary organs (incl. kidney and bladder)	neoplasms	0.157457	0.414138	0.953555	0.0582365	0.107153	62775	1668	61107	13	FALSE	FALSE
rs62405454_C	189	Cancer of urinary organs (incl. kidney and bladder)	neoplasms	0.157457	0.414138	0.953555	0.0582365	0.107153	62775	1668	61107	13	FALSE	FALSE
rs11776904_C	601.11	Acute prostatitis	genitourinary	0.78748	0.414138	0.856026	0.19036	0.157536	20443	118	20325	354	FALSE	FALSE
rs11890449_T	733	Other disorders of bone and cartilage	musculoskeletal	0.792101	0.414139	0.944666	0.0697063	0.0513165	52030	2387	49643	46	FALSE	FALSE
rs72979712_T	969	Poisoning by psychotropic agents	injuries & poisonings	0.210507	0.414142	0.785469	0.295697	0.0524935	46501	145	46356	48	FALSE	FALSE
rs3802113_G	368.91	Psychophysical visual disturbances	sense organs	0.706503	0.414144	1.15907	0.180766	0.16505	57846	102	57744	57	FALSE	FALSE
rs7405696_C	370.2	Superficial keratitis	sense organs	0.457681	0.414144	1.13931	0.159711	0.408302	53769	81	53688	471	FALSE	FALSE
rs3775094_A	370.31	Keratoconjunctivitis sicca	sense organs	0.995522	0.414144	1.05683	0.0676902	0.463063	54295	439	53856	300	FALSE	FALSE
rs867635_T	370.31	Keratoconjunctivitis sicca	sense organs	0.790235	0.414149	1.10466	0.121894	0.078794	54560	440	54120	21	FALSE	FALSE
rs6885132_G	250.6	Polyneuropathy in diabetes	endocrine/metabolic	0.0318256	0.41415	1.04835	0.0578239	0.101611	45694	1804	43890	75	FALSE	FALSE
rs4984980_A	599.2	Retention of urine	genitourinary	0.125182	0.414151	0.968131	0.0396619	0.188242	46812	2322	44490	505	FALSE	FALSE
rs10766394_G	215	Other benign neoplasm of connective and other soft tissue	neoplasms	0.509639	0.414152	0.919355	0.102966	0.376677	61436	206	61230	100	FALSE	FALSE
rs2133705_C	420.3	Endocarditis	circulatory system	0.216549	0.414153	0.948271	0.0650429	0.488234	56392	483	55909	935	FALSE	FALSE
rs10860209_A	709.4	Polymyositis	dermatologic	0.159452	0.414153	1.19906	0.222306	0.152398	51664	71	51593	303	FALSE	FALSE
rs757209_A	352	Disorders of other cranial nerves	neurological	0.0162861	0.414156	1.04474	0.0536014	0.407294	54349	731	53618	529	FALSE	FALSE
rs10937714_C	585.4	Chronic kidney disease, Stage I or II	genitourinary	0.210601	0.414159	1.0407	0.0488572	0.212103	46805	1276	45529	482	FALSE	FALSE
rs1905505_A	270.12	Phenylketonuria [PKU]	endocrine/metabolic	0.794368	0.414164	1.22367	0.247197	0.288729	58754	37	58717	325	FALSE	FALSE
rs11650000_A	747.13	Congenital anomalies of great vessels	congenital anomalies	0.549384	0.414171	0.955165	0.0561744	0.453277	58782	695	58087	190	FALSE	FALSE
rs62405452_A	117.1	Histoplasmosis	infectious diseases	0.443338	0.414175	1.13622	0.1564	0.107225	53756	194	53562	11	FALSE	FALSE
rs62405453_A	117.1	Histoplasmosis	infectious diseases	0.443338	0.414175	1.13622	0.1564	0.107225	53756	194	53562	11	FALSE	FALSE
rs62405454_C	117.1	Histoplasmosis	infectious diseases	0.443338	0.414175	1.13622	0.1564	0.107225	53756	194	53562	11	FALSE	FALSE
rs10464106_C	709.2	Sicca syndrome	dermatologic	0.099533	0.414176	1.09292	0.108808	0.107031	52312	430	51882	3	FALSE	FALSE
rs11626787_G	510.2	Lung transplant	respiratory	0.640981	0.414185	0.916536	0.106734	0.34743	53228	201	53027	147	FALSE	FALSE
rs10766394_G	276.1	Electrolyte imbalance	endocrine/metabolic	0.108411	0.414186	1.0132	0.0160646	0.376974	51550	11109	40441	79	FALSE	FALSE
rs10993460_C	335	Multiple sclerosis	neurological	0.588178	0.41419	0.940347	0.0753258	0.0878243	48301	1193	47108	37	FALSE	FALSE
rs2924447_A	323	Encephalitis	neurological	0.617355	0.414197	1.12225	0.141247	0.141224	61636	192	61444	610	FALSE	FALSE
rs8074454_C	728	Disorders of muscle, ligament, and fascia	musculoskeletal	0.173522	0.414198	1.09152	0.107248	0.331854	47087	192	46895	12	FALSE	FALSE
rs76369685_A	389.2	Conductive hearing loss	sense organs	0.233441	0.414199	0.911018	0.114132	0.0585622	55155	774	54381	380	FALSE	FALSE
rs2894536_C	420.21	Acute pericarditis	circulatory system	0.18339	0.414217	1.12693	0.146357	0.159351	56567	161	56406	411	FALSE	FALSE
rs2380950_G	191.1	Cancer of brain and nervous system	neoplasms	0.0452228	0.414217	1.07502	0.0886013	0.0958323	61545	704	60841	34	FALSE	FALSE
rs234866_A	378.1	Strabismus (not specified as paralytic)	sense organs	0.441226	0.414225	0.94866	0.064551	0.307129	54661	606	54055	134	FALSE	FALSE
rs2564929_T	291.8	Alteration of consciousness	mental disorders	0.231411	0.414227	1.0285	0.0344147	0.329101	51513	2001	49512	13	FALSE	FALSE
rs10039427_A	204.1	Lymphoid leukemia	neoplasms	0.843091	0.414232	1.08218	0.0967297	0.185907	60170	342	59828	246	FALSE	FALSE
rs6688365_C	520	Disorders of tooth development	digestive	0.161646	0.414236	1.06608	0.0783708	0.438094	57652	331	57321	316	FALSE	FALSE
rs1364809_C	573.2	Liver replaced by transplant	digestive	0.0210431	0.414242	0.851751	0.196535	0.0255335	47330	661	46669	6	FALSE	FALSE
rs6817471_C	362.1	Retinopathy of prematurity	sense organs	0.518993	0.41425	0.883248	0.152062	0.334795	56560	103	56457	40	FALSE	FALSE
rs6103716_C	695.22	Pemphigus and pemphigoid	dermatologic	0.913752	0.414253	1.21452	0.238043	0.314349	52806	39	52767	67	FALSE	FALSE
rs11042985_G	281.12	Other vitamin B12 deficiency anemia	hematopoietic	0.92023	0.414258	0.952756	0.0592782	0.413387	40450	613	39837	162	FALSE	FALSE
rs55754152_A	396	Abnormal heart sounds	circulatory system	0.85735	0.414262	1.06668	0.0790668	0.0514608	51991	1583	50408	35	FALSE	FALSE
rs11085259_T	440.2	Atherosclerosis of the extremities	circulatory system	0.678694	0.414262	1.05055	0.0604066	0.180682	51873	947	50926	154	FALSE	FALSE
rs72650616_A	272	Disorders of lipoid metabolism	endocrine/metabolic	0.220688	0.414263	0.980995	0.0235021	0.106719	58518	19125	39393	97	FALSE	FALSE
rs3213571_C	277.7	Dysmetabolic syndrome X	endocrine/metabolic	0.953116	0.414265	0.895985	0.134529	0.0833375	59463	409	59054	126	FALSE	FALSE
rs1848068_T	362.1	Retinopathy of prematurity	sense organs	0.511226	0.414271	0.883253	0.152062	0.334751	56563	103	56460	37	FALSE	FALSE
rs8003022_G	426.2	Atrioventricular [AV] block	circulatory system	0.904303	0.414278	0.965828	0.0425898	0.392634	38718	1261	37457	36	FALSE	FALSE
rs2894536_C	381.1	Otitis media	sense organs	0.20439	0.414279	1.03507	0.0422181	0.159193	56221	2210	54011	409	FALSE	FALSE
rs4930046_A	562	Diverticulosis and diverticulitis	digestive	0.0585698	0.414281	1.02052	0.0248856	0.481804	44103	3799	40304	505	FALSE	FALSE
rs116761056_T	698	Pruritus and related conditions	dermatologic	0.132775	0.414284	1.13901	0.159432	0.0190217	61430	961	60469	169	FALSE	FALSE
rs6889788_A	433.12	Cerebral atherosclerosis	circulatory system	0.932766	0.414285	0.910033	0.115479	0.185896	52653	271	52382	59	FALSE	FALSE
rs12493_T	195	Cancer, suspected or other	neoplasms	0.666269	0.414285	0.975203	0.0307576	0.185792	49028	4021	45007	61	FALSE	FALSE
rs7531911_G	289.3	Personal history of diseases of blood and blood-forming organs	hematopoietic	0.31268	0.414288	0.909487	0.116215	0.295703	45779	187	45592	30	FALSE	FALSE
rs12746673_C	301	Personality disorders	mental disorders	0.360201	0.414289	0.926319	0.0937529	0.209219	36034	365	35669	585	FALSE	FALSE
rs1250095_T	430.1	Subarachnoid hemorrhage	circulatory system	0.89552	0.414289	0.936468	0.0804046	0.378305	52500	337	52163	293	FALSE	FALSE
rs1519480_C	189	Cancer of urinary organs (incl. kidney and bladder)	neoplasms	0.0829191	0.414293	0.969251	0.0382565	0.326906	62781	1668	61113	5	FALSE	FALSE
rs6103716_C	601.4	Balanoposthitis	genitourinary	0.928051	0.414295	1.20553	0.228972	0.317346	20673	42	20631	27	FALSE	FALSE
rs1364809_C	593.2	Microscopic hematuria	genitourinary	0.27551	0.414296	1.18662	0.209596	0.0254062	46288	409	45879	7	FALSE	FALSE
rs72727388_C	749.1	Cleft palate	congenital anomalies	0.505703	0.414303	1.17184	0.194251	0.273319	50688	64	50624	603	FALSE	FALSE
rs2239525_G	172.1	Melanomas of skin, dx or hx	neoplasms	0.893306	0.414303	1.03497	0.0421084	0.260159	54190	1495	52695	0	FALSE	FALSE
rs2239526_G	172.1	Melanomas of skin, dx or hx	neoplasms	0.893306	0.414303	1.03497	0.0421084	0.260159	54190	1495	52695	0	FALSE	FALSE
rs497273_C	172.1	Melanomas of skin, dx or hx	neoplasms	0.00292344	0.414304	1.03248	0.0391541	0.345278	53942	1488	52454	261	FALSE	FALSE
rs2523504_T	440.1	Atherosclerosis of renal artery	circulatory system	0.875799	0.414306	0.924801	0.0957646	0.260917	51365	295	51070	0	FALSE	FALSE
rs11564710_A	350.1	Abnormal involuntary movements	neurological	0.79644	0.414309	0.971892	0.0349246	0.416883	55404	1766	53638	119	FALSE	FALSE
rs6899342_G	191	Manlignant and unknown neoplasms of brain and nervous system	neoplasms	0.915066	0.41431	0.955499	0.0557641	0.248618	61687	905	60782	99	FALSE	FALSE
rs11708903_G	427.7	Tachycardia NOS	circulatory system	0.518623	0.414311	1.01723	0.0209221	0.453883	42848	5413	37435	64	FALSE	FALSE
rs4660895_T	592.1	Cystitis	genitourinary	0.0278159	0.414313	1.03708	0.0446028	0.296436	47108	1252	45856	32	FALSE	FALSE
rs1411435_G	149.3	Cancer of hypopharynx	neoplasms	0.127178	0.414316	1.22832	0.251918	0.0956445	61279	76	61203	69	FALSE	FALSE
rs8070737_T	790	Nonspecific findings on examination of blood	symptoms	0.20499	0.414316	1.07986	0.094118	0.181613	54148	367	53781	23	FALSE	FALSE
rs1250095_T	228.1	Hemangioma of skin and subcutaneous tissue	neoplasms	0.93349	0.414327	1.04369	0.0523896	0.378837	61054	776	60278	339	FALSE	FALSE
rs72650616_A	117.1	Histoplasmosis	infectious diseases	0.448041	0.414332	1.13618	0.156404	0.107226	53681	194	53487	91	FALSE	FALSE
rs2380949_G	520	Disorders of tooth development	digestive	0.249354	0.414336	1.10971	0.127531	0.0956263	57892	332	57560	66	FALSE	FALSE
rs12453443_G	608	Other disorders of male genital organs	genitourinary	0.670584	0.414337	0.946485	0.0673781	0.406543	19822	484	19338	231	FALSE	FALSE
rs925095_T	145.5	Cancer of the mouth floor	neoplasms	0.928097	0.414337	1.14994	0.171149	0.382102	61163	70	61093	179	FALSE	FALSE
rs3087948_T	357	Inflammatory and toxic neuropathy	neurological	0.897036	0.414342	0.96669	0.0415025	0.188484	57644	2040	55604	74	FALSE	FALSE
rs10771372_T	695.7	Prurigo and Lichen	dermatologic	0.666969	0.414355	0.909162	0.116669	0.191146	52677	255	52422	428	FALSE	FALSE
rs7163757_T	272.11	Hypercholesterolemia	endocrine/metabolic	0.988238	0.414355	1.01692	0.0205605	0.422449	46305	6868	39437	29	FALSE	FALSE
rs6867984_A	429.2	Abnormal function study of cardiovascular system	circulatory system	0.102838	0.414357	0.930931	0.0876818	0.107307	50351	732	49619	9	FALSE	FALSE
rs2523504_T	204.4	Multiple myeloma	neoplasms	0.930918	0.414361	1.08635	0.101472	0.260058	60300	241	60059	1	FALSE	FALSE
rs1364809_C	602	Other disorders of prostate	genitourinary	0.561826	0.414372	0.557122	0.716678	0.0247444	20732	79	20653	4	FALSE	FALSE
rs10842991_T	740.12	Osteoarthrosis, localized, secondary	musculoskeletal	0.594739	0.414373	0.893464	0.138013	0.190676	47392	184	47208	434	FALSE	FALSE
rs13136239_A	681.7	Cellulitis and abscess of trunk	dermatologic	0.792311	0.414376	1.03919	0.047095	0.332647	52216	1038	51178	577	FALSE	FALSE
rs28582094_G	259.4	Precocious sexual development and puberty NEC	endocrine/metabolic	0.622615	0.414381	1.1273	0.146809	0.266341	53638	118	53520	45	FALSE	FALSE
rs11890449_T	134	Helminthiases	infectious diseases	0.937787	0.414383	0.556643	0.71775	0.0516531	60190	33	60157	51	FALSE	FALSE
rs2908297_T	465.2	Acute pharyngitis	respiratory	0.258371	0.414386	0.969643	0.0377697	0.157093	48204	2940	45264	18	FALSE	FALSE
rs1510148_T	723	Other disorders of cervical region	musculoskeletal	0.730192	0.41439	1.05215	0.0622786	0.26266	49722	658	49064	230	FALSE	FALSE
rs2523506_T	443	Peripheral vascular disease	circulatory system	0.41888	0.4144	0.968386	0.0393603	0.16084	53780	2732	51048	24	FALSE	FALSE
rs8003022_G	368.9	Subjective visual disturbances	sense organs	0.971605	0.414407	1.05472	0.0652759	0.392719	58244	489	57755	47	FALSE	FALSE
rs1125253_T	255.2	Adrenal hypofunction	endocrine/metabolic	0.695983	0.414409	1.04425	0.0530491	0.273242	54104	899	53205	372	FALSE	FALSE
rs1125251_T	255.2	Adrenal hypofunction	endocrine/metabolic	0.695983	0.414409	1.04425	0.0530491	0.273242	54104	899	53205	372	FALSE	FALSE
rs777355_A	989	Toxic effect of other substances, chiefly nonmedicinal as to source	injuries & poisonings	0.132019	0.414409	1.22392	0.247575	0.481211	62723	33	62690	325	FALSE	FALSE
rs1125253_T	598	Abnormal findings on examination of urine	genitourinary	0.0601365	0.414419	1.05389	0.0643079	0.274161	61741	602	61139	420	FALSE	FALSE
rs1125251_T	598	Abnormal findings on examination of urine	genitourinary	0.0601365	0.414419	1.05389	0.0643079	0.274161	61741	602	61139	420	FALSE	FALSE
rs10766395_C	174.3	Neoplasm of uncertain behavior of breast	neoplasms	0.0839399	0.414419	0.901674	0.126818	0.380987	55309	136	55173	496	FALSE	FALSE
rs2133705_C	530	Diseases of esophagus	digestive	0.144854	0.414419	1.01136	0.013846	0.487727	52067	15444	36623	866	FALSE	FALSE
rs7946714_C	374.1	Ectropion or entropion	sense organs	0.437073	0.414419	0.884217	0.150773	0.216384	54230	139	54091	53	FALSE	FALSE
rs234866_A	312.3	Impulse control disorder	mental disorders	0.353011	0.414424	0.887617	0.146072	0.307862	57961	118	57843	141	FALSE	FALSE
rs10464106_C	333.1	Essential tremor	neurological	0.00557471	0.414437	1.07368	0.0871136	0.107236	47815	673	47142	3	FALSE	FALSE
rs6483215_A	250.5	Glycosuria or Acetonuria	endocrine/metabolic	0.874397	0.414438	0.810943	0.256776	0.235555	43960	47	43913	57	FALSE	FALSE
rs3087948_T	216.1	Screening for malignant neoplasms of the skin	neoplasms	0.913547	0.414445	0.851316	0.197247	0.188346	55584	94	55490	66	FALSE	FALSE
rs2380950_G	530.6	Diverticulum of esophagus, acquired	digestive	0.625302	0.414447	1.25412	0.277458	0.0961931	37274	63	37211	21	FALSE	FALSE
rs2564929_T	411.41	Aneurysm and dissection of heart	circulatory system	0.256548	0.414449	0.883809	0.151349	0.327724	46437	104	46333	11	FALSE	FALSE
rs10181515_T	496.21	Obstructive chronic bronchitis	respiratory	0.371932	0.414455	0.959147	0.0511114	0.225067	49181	1173	48008	18	FALSE	FALSE
rs2564929_T	756	Other congenital musculoskeletal anomalies	congenital anomalies	0.433346	0.414463	0.940835	0.0747342	0.328238	61358	423	60935	16	FALSE	FALSE
rs6136447_G	695.8	Other specified erythematous conditions	dermatologic	0.683503	0.414464	0.910376	0.115061	0.139765	53021	341	52680	159	FALSE	FALSE
rs11890449_T	588.1	Renal osteodystrophy	genitourinary	0.902711	0.414465	0.920865	0.101024	0.051427	47057	1111	45946	37	FALSE	FALSE
rs9489217_C	710.19	Unspecified osteomyelitis	musculoskeletal	0.575005	0.414466	1.04184	0.0502248	0.450333	52671	814	51857	19	FALSE	FALSE
rs28582094_G	290	Delirium dementia and amnestic and other cognitive disorders	mental disorders	0.847989	0.414469	1.03067	0.0370163	0.266614	51582	2094	49488	40	FALSE	FALSE
rs6867984_A	189	Cancer of urinary organs (incl. kidney and bladder)	neoplasms	0.154342	0.414471	0.953588	0.0582364	0.107146	62774	1668	61106	14	FALSE	FALSE
rs6026592_A	751.22	Other specified congenital anomalies of kidney	congenital anomalies	0.316645	0.414473	1.07967	0.0939374	0.380171	59347	238	59109	153	FALSE	FALSE
rs4558932_C	740.3	Osteoarthrosis involving more than one site, but not specified as generalized	musculoskeletal	0.578793	0.414479	0.883823	0.15134	0.21187	47312	141	47171	470	FALSE	FALSE
rs4237150_C	300.3	Obsessive-compulsive disorders	mental disorders	0.770364	0.414482	1.05599	0.0667575	0.412322	36594	465	36129	94	FALSE	FALSE
rs10133035_T	381.2	Eustachian tube disorders	sense organs	0.628885	0.414483	0.971968	0.0348426	0.35309	55888	1887	54001	401	FALSE	FALSE
rs11708903_G	522	Diseases of pulp and periapical tissues	digestive	0.071098	0.414486	1.09197	0.107818	0.455108	57716	173	57543	80	FALSE	FALSE
rs72727388_C	535.1	Acute gastritis	digestive	0.876217	0.414498	0.86749	0.174204	0.272353	53080	90	52990	670	FALSE	FALSE
rs4812816_A	204.11	Lymphoid leukemia, acute	neoplasms	0.175122	0.4145	0.895213	0.135653	0.217034	60191	173	60018	46	FALSE	FALSE
rs6749367_T	369.2	Eye infection, viral	sense organs	0.45552	0.414502	0.902369	0.125898	0.252772	53940	177	53763	395	FALSE	FALSE
rs1510148_T	145.1	Cancer of lip	neoplasms	0.903364	0.414504	1.2873	0.309497	0.261171	61029	24	61005	272	FALSE	FALSE
rs2403205_T	259.2	Carcinoid syndrome	endocrine/metabolic	0.78449	0.414505	0.872765	0.166778	0.370421	53500	81	53419	146	FALSE	FALSE
rs6031558_C	225.1	Benign neoplasm of brain, cranial nerves, meninges	neoplasms	0.913093	0.414506	1.05569	0.0664183	0.327985	61358	509	60849	25	FALSE	FALSE
rs35533056_A	504	Other alveolar and parietoalveolar pneumonopathy	respiratory	0.0871996	0.414512	0.948298	0.0650582	0.385388	43438	521	42917	236	FALSE	FALSE
rs1125253_T	213	Benign neoplasm of bone and articular cartilage	neoplasms	0.395891	0.414512	1.09415	0.110267	0.274346	47770	200	47570	324	FALSE	FALSE
rs1125251_T	213	Benign neoplasm of bone and articular cartilage	neoplasms	0.395891	0.414512	1.09415	0.110267	0.274346	47770	200	47570	324	FALSE	FALSE
rs1510148_T	689	Disorder of skin and subcutaneous tissue NOS	dermatologic	0.851777	0.414512	1.03428	0.0413061	0.261332	59811	1531	58280	267	FALSE	FALSE
rs730497_A	418	Nonspecific chest pain	circulatory system	0.552741	0.414513	0.984863	0.0186925	0.178946	55050	14530	40520	38	FALSE	FALSE
rs4237150_C	204.4	Multiple myeloma	neoplasms	0.747685	0.414522	0.926273	0.0938607	0.412208	60165	239	59926	144	FALSE	FALSE
rs1905505_A	348.2	Cerebral edema and compression of brain	neurological	0.922769	0.414523	1.04053	0.0486903	0.289749	47938	1046	46892	261	FALSE	FALSE
rs6438788_G	550.5	Ventral hernia	digestive	0.131055	0.414527	1.03964	0.0476436	0.462962	55132	906	54226	68	FALSE	FALSE
rs1411435_G	244.1	Secondary hypothyroidism	endocrine/metabolic	0.0767564	0.41453	0.949527	0.0634738	0.0950832	50866	1607	49259	57	FALSE	FALSE
rs2948567_T	758.1	Chromosomal anomalies	congenital anomalies	0.915784	0.414538	0.93746	0.07915	0.333542	60688	390	60298	315	FALSE	FALSE
rs11708903_G	195	Cancer, suspected or other	neoplasms	0.169881	0.414538	0.980703	0.0238809	0.455681	49020	4023	44997	72	FALSE	FALSE
rs1510148_T	455	Hemorrhoids	circulatory system	0.25428	0.414547	0.970445	0.0367685	0.26036	46668	2079	44589	205	FALSE	FALSE
rs2239525_G	426.25	Other heart block	circulatory system	0.961384	0.41455	0.824432	0.236619	0.261581	37539	51	37488	0	FALSE	FALSE
rs2239526_G	426.25	Other heart block	circulatory system	0.961384	0.41455	0.824432	0.236619	0.261581	37539	51	37488	0	FALSE	FALSE
rs724016_G	521.1	Dental caries	digestive	0.144036	0.41455	1.03163	0.0381716	0.436158	59044	1435	57609	13	FALSE	FALSE
rs6438788_G	500.2	Pneumoconiosis	respiratory	0.331527	0.414561	1.25438	0.277783	0.462508	43116	26	43090	55	FALSE	FALSE
rs10766395_C	742.1	Loose body in joint	musculoskeletal	0.0249492	0.414561	0.81271	0.254176	0.3802	51444	35	51409	465	FALSE	FALSE
rs10860209_A	70.9	Hepatitis NOS	infectious diseases	0.447264	0.414565	1.07941	0.0936592	0.151142	49728	428	49300	305	FALSE	FALSE
rs12631733_T	425.1	Primary/intrinsic cardiomyopathies	circulatory system	0.205866	0.414566	1.03273	0.0394767	0.160539	59188	2536	56652	165	FALSE	FALSE
rs8003022_G	601.1	Prostatitis	genitourinary	0.55502	0.414573	1.06528	0.077511	0.391513	20998	359	20639	18	FALSE	FALSE
rs11776904_C	783.1	Postprocedural fever	symptoms	0.308507	0.414573	1.16761	0.189931	0.15766	47333	94	47239	798	FALSE	FALSE
rs1250095_T	781.1	Loss of height	symptoms	0.975948	0.414581	0.822207	0.239948	0.378282	59613	39	59574	339	FALSE	FALSE
rs16969990_T	264	Lack of normal physiological development	endocrine/metabolic	0.875475	0.414592	1.06291	0.0747775	0.0691841	45350	2027	43323	29	FALSE	FALSE
rs79896666_C	270.35	Macroglobulinemia	endocrine/metabolic	0.376605	0.414596	1.53161	0.522554	0.0564285	58933	23	58910	133	FALSE	FALSE
rs78551082_T	270.35	Macroglobulinemia	endocrine/metabolic	0.376605	0.414596	1.53161	0.522554	0.0564285	58933	23	58910	133	FALSE	FALSE
rs74628648_T	270.35	Macroglobulinemia	endocrine/metabolic	0.376605	0.414596	1.53161	0.522554	0.0564285	58933	23	58910	133	FALSE	FALSE
rs10734253_G	540.1	Appendicitis	digestive	0.480892	0.414596	0.937018	0.0797374	0.4383	62836	324	62512	129	FALSE	FALSE
rs4400674_A	287.1	Spontaneous ecchymoses	hematopoietic	0.682042	0.414598	0.902539	0.125692	0.384715	47838	138	47700	1	FALSE	FALSE
rs1364809_C	870.5	Open wound of lip and mouth	injuries & poisonings	0.014715	0.414604	0.558478	0.714056	0.0250224	55730	72	55658	9	FALSE	FALSE
rs2380949_G	686.3	Pilonidal cyst	dermatologic	0.601327	0.414606	1.20929	0.232939	0.0955509	51763	91	51672	53	FALSE	FALSE
rs6485473_G	585.31	Renal dialysis	genitourinary	0.510128	0.414608	1.03981	0.0478521	0.315513	46949	1027	45922	60	FALSE	FALSE
rs55754152_A	347	Cataplexy and narcolepsy	neurological	0.970424	0.41462	0.71263	0.415293	0.0510656	47204	83	47121	25	FALSE	FALSE
rs10771372_T	276.1	Electrolyte imbalance	endocrine/metabolic	0.525758	0.414621	1.01626	0.0197704	0.191784	51219	11034	40185	424	FALSE	FALSE
rs11002898_A	614.54	Abscess or ulceration of vulva	genitourinary	0.827321	0.414621	1.18513	0.208211	0.250515	31074	58	31016	75	FALSE	FALSE
rs79896666_C	112	Candidiasis	infectious diseases	0.49118	0.414626	0.94608	0.0679448	0.0564904	55682	2223	53459	122	FALSE	FALSE
rs78551082_T	112	Candidiasis	infectious diseases	0.49118	0.414626	0.94608	0.0679448	0.0564904	55682	2223	53459	122	FALSE	FALSE
rs74628648_T	112	Candidiasis	infectious diseases	0.49118	0.414626	0.94608	0.0679448	0.0564904	55682	2223	53459	122	FALSE	FALSE
rs79896666_C	362.22	Macular degeneration, wet	sense organs	0.0669652	0.414628	0.776367	0.310293	0.0559686	56487	120	56367	133	FALSE	FALSE
rs78551082_T	362.22	Macular degeneration, wet	sense organs	0.0669652	0.414628	0.776367	0.310293	0.0559686	56487	120	56367	133	FALSE	FALSE
rs74628648_T	362.22	Macular degeneration, wet	sense organs	0.0669652	0.414628	0.776367	0.310293	0.0559686	56487	120	56367	133	FALSE	FALSE
rs2268570_G	595	Hydronephrosis	genitourinary	0.972836	0.414643	1.03161	0.0381538	0.419604	57907	1431	56476	299	FALSE	FALSE
rs11075256_G	740.2	Osteoarthrosis, generalized	musculoskeletal	0.232773	0.414645	0.970546	0.0366496	0.295731	49633	2089	47544	81	FALSE	FALSE
rs72650616_A	172.2	Other non-epithelial cancer of skin	neoplasms	0.223019	0.414647	1.03119	0.0376465	0.10691	56917	4300	52617	97	FALSE	FALSE
rs28578604_T	771.1	Swelling of limb	symptoms	0.696085	0.414654	1.03109	0.0375345	0.220037	56470	2120	54350	73	FALSE	FALSE
rs7946714_C	313	Pervasive developmental disorders	mental disorders	0.542395	0.414655	0.966806	0.0413831	0.214869	59918	1995	57923	60	FALSE	FALSE
rs11650000_A	242.31	Thyrotoxic exophthalmos	endocrine/metabolic	0.0445534	0.414663	0.781527	0.302196	0.453425	49179	23	49156	160	FALSE	FALSE
rs497273_C	780	Hypothermia/Chills	symptoms	0.00589157	0.414676	1.10173	0.118769	0.345722	62436	154	62282	301	FALSE	FALSE
rs2523506_T	213	Benign neoplasm of bone and articular cartilage	neoplasms	0.525227	0.414677	1.11391	0.132251	0.16057	48060	200	47860	22	FALSE	FALSE
rs1250590_A	649	Other conditions or status of the mother complicating pregnancy, childbirth, or the puerperium	pregnancy complications	0.681091	0.414679	1.03377	0.0407226	0.475312	33761	1392	32369	587	FALSE	FALSE
rs10993460_C	381.11	Suppurative and unspecified otitis media	sense organs	0.92154	0.41468	1.05206	0.0622185	0.0878944	55999	1662	54337	43	FALSE	FALSE
rs142848532_T	711.3	Behcet's syndrome	musculoskeletal	0.108722	0.414682	0.619324	0.587394	0.047736	51083	50	51033	869	FALSE	FALSE
rs580240_T	798	Malaise and fatigue	symptoms	0.0316342	0.414683	0.989077	0.0134649	0.485963	53503	17140	36363	6	FALSE	FALSE
rs2971670_T	526.1	Cysts of the jaws	digestive	0.578499	0.414686	0.699763	0.437691	0.178278	57601	23	57578	46	FALSE	FALSE
rs11042984_C	871.3	Open wound of foot except toe(s) alone	injuries & poisonings	0.676758	0.414693	1.09776	0.114355	0.413466	55585	157	55428	252	FALSE	FALSE
rs6031558_C	300.11	Generalized anxiety disorder	mental disorders	0.984369	0.4147	1.0299	0.0361179	0.327417	38005	1808	36197	20	FALSE	FALSE
rs10766394_G	642	Hypertension complicating pregnancy, childbirth, and the puerperium	pregnancy complications	0.242275	0.414702	1.04989	0.0596846	0.379546	35142	633	34509	52	FALSE	FALSE
rs3802113_G	818.2	Subarachnoid hemorrhage (injury)	injuries & poisonings	0.614165	0.414702	0.868995	0.172155	0.165288	60927	135	60792	61	FALSE	FALSE
rs3087948_T	627	Menopausal and postmenopausal disorders	genitourinary	0.768424	0.414705	1.02523	0.0305505	0.188785	28249	4410	23839	37	FALSE	FALSE
rs1250109_C	350	Abnormal movement	neurological	0.300537	0.414706	1.02183	0.0264774	0.172938	59264	5535	53729	20	FALSE	FALSE
rs6031558_C	871.4	Open wound of toe(s)	injuries & poisonings	0.990932	0.41471	1.21241	0.236146	0.327661	55684	38	55646	23	FALSE	FALSE
rs6483215_A	521.1	Dental caries	digestive	0.683333	0.414713	0.964041	0.0448998	0.236485	58991	1435	57556	72	FALSE	FALSE
rs12493_T	202.23	Lymphosarcoma	neoplasms	0.890933	0.414724	1.18015	0.203092	0.18644	60057	73	59984	76	FALSE	FALSE
rs7163757_T	509	Respiratory failure, insufficiency, arrest	respiratory	0.877539	0.414731	1.01508	0.0183567	0.422371	50535	7413	43122	29	FALSE	FALSE
rs76177300_A	750.5	Congenital hypertrophic pyloric stenosis	congenital anomalies	0.963548	0.414731	0.438185	1.01167	0.0463443	58497	26	58471	823	FALSE	FALSE
rs2564929_T	300.4	Dysthymic disorder	mental disorders	0.662257	0.414732	0.962481	0.0468868	0.326498	37282	1080	36202	14	FALSE	FALSE
rs1905505_A	289.9	Abnormality of red blood cells	hematopoietic	0.792853	0.414733	0.904251	0.123406	0.289503	45535	168	45367	259	FALSE	FALSE
rs6128461_T	870.2	Open wound of ear	injuries & poisonings	0.092996	0.414733	1.26948	0.292554	0.379549	55641	24	55617	53	FALSE	FALSE
rs4433533_G	732	Osteochondropathies	musculoskeletal	0.288619	0.414734	1.11264	0.130866	0.215107	49838	165	49673	14	FALSE	FALSE
rs3087948_T	530	Diseases of esophagus	digestive	0.356806	0.414737	0.985748	0.0176004	0.18836	52827	15641	37186	66	FALSE	FALSE
rs13282002_C	453	Chronic venous hypertension	circulatory system	0.668505	0.414741	1.31804	0.338588	0.15853	44512	27	44485	310	FALSE	FALSE
rs112412537_A	333	Extrapyramidal disease and abnormal movement disorders	neurological	0.72619	0.414746	0.922736	0.0985966	0.0389613	48099	1532	46567	624	FALSE	FALSE
rs6483215_A	296	Mood disorders	mental disorders	0.483411	0.414747	0.985581	0.017809	0.237254	48113	11939	36174	57	FALSE	FALSE
rs1125253_T	202.21	Nodular lymphoma	neoplasms	0.271268	0.414748	0.877194	0.160657	0.27437	59766	104	59662	411	FALSE	FALSE
rs1125251_T	202.21	Nodular lymphoma	neoplasms	0.271268	0.414748	0.877194	0.160657	0.27437	59766	104	59662	411	FALSE	FALSE
rs9901746_A	735.23	Hallux rigidus	musculoskeletal	0.35678	0.414751	1.08805	0.103469	0.406085	54001	193	53808	573	FALSE	FALSE
rs1250590_A	750.13	Congenital anomalies of mouth/tongue	congenital anomalies	0.889365	0.414756	0.878313	0.159097	0.47565	58379	82	58297	1001	FALSE	FALSE
rs5210_A	742.8	Articular cartilage disorder	musculoskeletal	0.0982779	0.414758	0.835304	0.220661	0.376292	51876	46	51830	22	FALSE	FALSE
rs142848532_T	295.1	Schizophrenia	mental disorders	0.82184	0.41476	0.83322	0.223725	0.047619	35910	261	35649	599	FALSE	FALSE
rs7946714_C	250.24	Type 2 diabetes with neurological manifestations	endocrine/metabolic	0.603534	0.414772	1.03158	0.0381218	0.215428	46266	2341	43925	44	FALSE	FALSE
rs72650616_A	427.11	Paroxysmal supraventricular tachycardia	circulatory system	0.358205	0.414774	0.948714	0.0645567	0.106638	38804	1372	37432	63	FALSE	FALSE
rs11042985_G	427.3	Other specified cardiac dysrhythmias	circulatory system	0.178865	0.414782	0.978575	0.0265573	0.412256	40681	3328	37353	165	FALSE	FALSE
rs6136447_G	736.3	Acquired deformities of hip	musculoskeletal	0.701697	0.414782	0.747643	0.356624	0.140197	54245	40	54205	158	FALSE	FALSE
rs6103716_C	722.7	Intervertebral disc disorder with myelopathy	musculoskeletal	0.683964	0.414784	0.911009	0.114289	0.315016	49407	186	49221	65	FALSE	FALSE
rs11042985_G	411.3	Angina pectoris	circulatory system	0.88198	0.414785	1.02651	0.0320826	0.41278	48498	2321	46177	188	FALSE	FALSE
rs112412537_A	644	Anemia during pregnancy	pregnancy complications	0.573819	0.414787	0.757436	0.340671	0.0392307	34705	148	34557	444	FALSE	FALSE
rs76177300_A	480.12	Pseudomonal pneumonia	respiratory	0.986786	0.414789	0.843179	0.209169	0.0460319	46924	300	46624	676	FALSE	FALSE
rs11263762_A	739	Contracture of joint	musculoskeletal	0.730274	0.414791	0.944226	0.0703741	0.409089	54702	427	54275	87	FALSE	FALSE
rs2894536_C	840	Sprains and strains	injuries & poisonings	0.664234	0.414806	1.02993	0.0361669	0.158882	57634	3006	54628	409	FALSE	FALSE
rs1848068_T	292	Neurological disorders	mental disorders	0.359736	0.414808	0.984383	0.0193025	0.334744	56694	7197	49497	35	FALSE	FALSE
rs34351_C	174.1	Breast cancer [female]	neoplasms	0.737874	0.414813	1.02587	0.0313174	0.330221	30790	2642	28148	46	FALSE	FALSE
rs4558932_C	840.2	Rotator cuff (capsule) sprain	injuries & poisonings	0.148939	0.414814	1.0661	0.0784935	0.211983	54936	476	54460	565	FALSE	FALSE
rs6688365_C	180.3	Cervical intraepithelial neoplasia [CIN] [Cervical dysplasia]	neoplasms	0.939247	0.414826	1.05114	0.061165	0.438181	27807	545	27262	172	FALSE	FALSE
rs11002898_A	755.1	Congenital deformities of feet	congenital anomalies	0.530473	0.414827	0.894064	0.137324	0.251181	60952	152	60800	151	FALSE	FALSE
rs4775238_A	334	Degenerative disease of the spinal cord	neurological	0.111186	0.414828	0.956764	0.0542033	0.416929	47664	717	46947	211	FALSE	FALSE
rs497273_C	365.1	Open-angle glaucoma	sense organs	0.0327297	0.414829	0.962545	0.0468157	0.346039	57755	1059	56696	281	FALSE	FALSE
rs12593201_A	351	Other peripheral nerve disorders	neurological	0.731702	0.41483	1.02449	0.0296688	0.266604	57216	3110	54106	13	FALSE	FALSE
rs1250542_A	189.21	Malignant neoplasm of bladder	neoplasms	0.976648	0.414832	1.04368	0.0524294	0.374401	61744	793	60951	179	FALSE	FALSE
rs6889788_A	202.23	Lymphosarcoma	neoplasms	0.892299	0.414839	1.18011	0.203094	0.186444	60061	73	59988	72	FALSE	FALSE
rs2268569_T	365.1	Open-angle glaucoma	sense organs	0.534502	0.414847	1.06616	0.0785672	0.081239	58014	1068	56946	10	FALSE	FALSE
rs10842991_T	505	Other pulmonary inflamation or edema	respiratory	0.501317	0.414851	1.07216	0.0854454	0.192166	43197	428	42769	393	FALSE	FALSE
rs1799884_T	261.4	Vitamin D deficiency	endocrine/metabolic	0.753334	0.414853	0.97875	0.0263426	0.178902	49094	5743	43351	0	FALSE	FALSE
rs28582094_G	519.2	Respiratory complications	respiratory	0.706906	0.414853	0.903352	0.124657	0.266823	56350	174	56176	38	FALSE	FALSE
rs10771372_T	750.21	Congenital anomalies of intestine	congenital anomalies	0.537947	0.414854	0.89804	0.131889	0.19168	58989	201	58788	487	FALSE	FALSE
rs4660895_T	740.2	Osteoarthrosis, generalized	musculoskeletal	0.0666237	0.414857	0.970739	0.0364224	0.295558	49684	2089	47595	30	FALSE	FALSE
rs76369685_A	288	Diseases of white blood cells	hematopoietic	0.903207	0.414858	0.963627	0.0454404	0.0588867	50283	4960	45323	331	FALSE	FALSE
rs10116772_A	191.11	Cancer of brain	neoplasms	0.869401	0.414859	1.04833	0.0578858	0.410072	61438	616	60822	54	FALSE	FALSE
rs72650616_A	378.1	Strabismus (not specified as paralytic)	sense organs	0.274858	0.414861	1.07834	0.092498	0.106645	54705	607	54098	92	FALSE	FALSE
rs11075256_G	803.21	Colles' fracture	injuries & poisonings	0.372774	0.414869	0.903174	0.124903	0.294984	50913	163	50750	78	FALSE	FALSE
rs4984980_A	656.8	Perinatal jaundice	pregnancy complications	0.546088	0.414873	1.09176	0.107676	0.188735	61385	298	61087	671	FALSE	FALSE
rs56149656_G	747.13	Congenital anomalies of great vessels	congenital anomalies	0.211782	0.414883	1.07452	0.0881494	0.106572	58885	697	58188	81	FALSE	FALSE
rs1250095_T	736	Other acquired deformities of limbs	musculoskeletal	0.968119	0.41489	1.05746	0.0685282	0.379811	54514	446	54068	304	FALSE	FALSE
rs10937714_C	414	Other forms of chronic heart disease	circulatory system	0.67675	0.41489	0.973435	0.0330229	0.211736	49061	3204	45857	534	FALSE	FALSE
rs78028320_A	347	Cataplexy and narcolepsy	neurological	0.664286	0.414892	1.16909	0.191617	0.188713	46976	82	46894	269	FALSE	FALSE
rs925095_T	172.1	Melanomas of skin, dx or hx	neoplasms	0.984379	0.414894	1.03171	0.0382935	0.381752	54039	1493	52546	157	FALSE	FALSE
rs11989843_G	578.9	Hemorrhage of gastrointestinal tract	digestive	0.675783	0.414896	1.03688	0.0444249	0.195076	50147	1658	48489	407	FALSE	FALSE
rs10464106_C	260	Protein-calorie malnutrition	endocrine/metabolic	0.0870617	0.414897	0.971446	0.0355322	0.108221	48184	4834	43350	2	FALSE	FALSE
rs3802113_G	696	Psoriasis and related disorders	dermatologic	0.773996	0.414906	1.04907	0.0587575	0.165413	51456	1050	50406	53	FALSE	FALSE
rs1250590_A	246	Other disorders of thyroid	endocrine/metabolic	0.617956	0.414909	1.04612	0.0553029	0.475862	49176	669	48507	848	FALSE	FALSE
rs1799884_T	696.42	Psoriatic arthropathy	dermatologic	0.0975644	0.414913	1.07895	0.093203	0.179948	50834	379	50455	2	FALSE	FALSE
rs16969990_T	427.7	Tachycardia NOS	circulatory system	0.0483026	0.414913	0.966523	0.0417656	0.0682603	42880	5415	37465	29	FALSE	FALSE
rs11085259_T	735.23	Hallux rigidus	musculoskeletal	0.509678	0.414919	0.893438	0.138211	0.18036	54405	196	54209	154	FALSE	FALSE
rs11776904_C	250.3	Insulin pump user	endocrine/metabolic	0.525616	0.414922	1.03011	0.0363935	0.157608	46438	3177	43261	788	FALSE	FALSE
rs11626787_G	696.4	Psoriasis	dermatologic	0.955251	0.414924	1.03882	0.0467186	0.346352	51351	1019	50332	135	FALSE	FALSE
rs2941257_T	440.9	Atherosclerosis of aorta	circulatory system	0.577279	0.414924	0.948963	0.0642558	0.260615	51530	671	50859	223	FALSE	FALSE
rs2908297_T	300	Anxiety disorders	mental disorders	0.151743	0.414934	0.982669	0.0214447	0.156996	47205	11006	36199	19	FALSE	FALSE
rs9489217_C	362.1	Retinopathy of prematurity	sense organs	0.948097	0.414938	0.891338	0.141102	0.451288	56577	103	56474	22	FALSE	FALSE
rs2924447_A	618.5	Prolapse of vaginal vault after hysterectomy	genitourinary	0.390344	0.414939	1.10306	0.120324	0.141341	33918	268	33650	340	FALSE	FALSE
rs4812816_A	374.6	Dermatochalasis	sense organs	0.266762	0.414942	1.04965	0.0594344	0.216517	54961	862	54099	44	FALSE	FALSE
rs116761056_T	536.3	Gastroparesis	digestive	0.168383	0.414944	0.808117	0.261338	0.0188064	53971	491	53480	147	FALSE	FALSE
rs10766395_C	530.1	Esophagitis, GERD and related diseases	digestive	0.78887	0.414945	1.01187	0.0144785	0.380811	51347	14439	36908	464	FALSE	FALSE
rs5210_A	496.21	Obstructive chronic bronchitis	respiratory	0.0920721	0.414945	1.03608	0.0434816	0.377369	49176	1173	48003	22	FALSE	FALSE
rs72727388_C	427.2	Atrial fibrillation and flutter	circulatory system	0.534594	0.414949	0.98044	0.0242314	0.273941	43659	6597	37062	534	FALSE	FALSE
rs6899342_G	613.9	Breast disorder NOS	genitourinary	0.929882	0.414949	0.85113	0.197727	0.247803	59412	76	59336	99	FALSE	FALSE
rs35498576_C	686.1	Carbuncle and furuncle	dermatologic	0.174981	0.414953	1.08428	0.099259	0.279727	51863	247	51616	111	FALSE	FALSE
rs16969990_T	772.4	Rhabdomyolysis	symptoms	0.588494	0.414954	1.17222	0.19492	0.0694817	53712	179	53533	37	FALSE	FALSE
rs6483215_A	531.2	Gastric ulcer	digestive	0.701937	0.41496	0.931751	0.0867151	0.236374	59958	384	59574	77	FALSE	FALSE
rs2380950_G	370	Keratitis	sense organs	0.078961	0.414961	0.930509	0.0883516	0.0960831	54916	802	54114	29	FALSE	FALSE
rs2908297_T	470	Septal Deviations/Turbinate Hypertrophy	respiratory	0.581113	0.414963	1.0378	0.0455198	0.156122	44049	1869	42180	13	FALSE	FALSE
rs12302189_A	255.12	Hyperaldosteronism	endocrine/metabolic	0.860795	0.414968	0.660525	0.508746	0.055213	53520	55	53465	104	FALSE	FALSE
rs76177300_A	276.4	Acid-base balance disorder	endocrine/metabolic	0.988638	0.414971	1.04755	0.05699	0.0461078	43626	3662	39964	617	FALSE	FALSE
rs497273_C	573.5	Jaundice (not of newborn)	digestive	0.321254	0.414978	1.04647	0.0557234	0.345787	47175	719	46456	235	FALSE	FALSE
rs8003022_G	689	Disorder of skin and subcutaneous tissue NOS	dermatologic	0.98284	0.414978	1.03091	0.0373494	0.392287	60016	1533	58483	50	FALSE	FALSE
rs72648855_T	636.3	Hemorrhage in early pregnancy	pregnancy complications	0.585875	0.414979	1.0914	0.107297	0.104282	33093	441	32652	13	FALSE	FALSE
rs72650615_C	636.3	Hemorrhage in early pregnancy	pregnancy complications	0.585875	0.414979	1.0914	0.107297	0.104282	33093	441	32652	13	FALSE	FALSE
rs2380949_G	465	Acute upper respiratory infections of multiple or unspecified sites	respiratory	0.148272	0.414987	1.02367	0.0287039	0.0960695	53607	8371	45236	58	FALSE	FALSE
rs7531911_G	720.1	Spinal stenosis of lumbar region	musculoskeletal	0.33292	0.414989	0.969551	0.0379345	0.29567	51089	1838	49251	31	FALSE	FALSE
rs9489217_C	707.3	Chronic ulcer of unspecified site	dermatologic	0.888238	0.41499	0.937391	0.0793175	0.450151	60071	324	59747	22	FALSE	FALSE
rs1799884_T	270.11	Disturbances of sulphur-bearing amino-acid metabolism	endocrine/metabolic	0.114127	0.414993	0.756821	0.341817	0.179056	59071	36	59035	2	FALSE	FALSE
rs4930046_A	741.6	Villonodular synovitis	musculoskeletal	0.151543	0.414995	1.26582	0.289176	0.481767	51309	24	51285	586	FALSE	FALSE
rs1848067_T	613.5	Mastodynia	genitourinary	0.675843	0.414997	0.957148	0.0537302	0.361181	60154	778	59376	56	FALSE	FALSE
rs11890449_T	279.1	Immunity deficiency	endocrine/metabolic	0.918647	0.415003	0.941586	0.0738419	0.0517215	58090	2029	56061	50	FALSE	FALSE
rs4984980_A	818	Intracranial hemorrhage (injury)	injuries & poisonings	0.640116	0.415004	1.07803	0.092182	0.188866	60596	373	60223	662	FALSE	FALSE
rs72727388_C	278.11	Morbid obesity	endocrine/metabolic	0.287563	0.415009	1.02993	0.0361831	0.273148	50361	3825	46536	605	FALSE	FALSE
rs2285676_G	279.11	Deficiency of humoral immunity	endocrine/metabolic	0.173086	0.415024	1.07617	0.0900668	0.376564	56341	260	56081	24	FALSE	FALSE
rs62432360_C	743.4	Stress fracture	musculoskeletal	0.789397	0.415024	0.875793	0.162714	0.178351	51351	140	51211	716	FALSE	FALSE
rs4775238_A	938.2	Chronic dermatitis due to solar radiation	dermatologic	0.167042	0.415025	1.03427	0.0413458	0.414296	49805	1256	48549	214	FALSE	FALSE
rs35533056_A	575.2	Obstruction of bile duct	digestive	0.844344	0.415026	1.05413	0.0646796	0.384808	57083	505	56578	302	FALSE	FALSE
rs28582094_G	529	Diseases and other conditions of the tongue	digestive	0.694152	0.415027	1.09528	0.111654	0.266983	58734	199	58535	45	FALSE	FALSE
rs10734253_G	296.1	Bipolar	mental disorders	0.433635	0.415034	1.02731	0.0330536	0.438871	38116	1968	36148	78	FALSE	FALSE
rs2268569_T	345.3	Convulsions	neurological	0.279013	0.41504	1.03963	0.0476788	0.0812677	50266	3131	47135	10	FALSE	FALSE
rs3087948_T	709	Diffuse diseases of connective tissue	dermatologic	0.929111	0.415042	0.957642	0.0531019	0.188057	53061	1241	51820	65	FALSE	FALSE
rs117252445_A	250.4	Abnormal glucose	endocrine/metabolic	0.67579	0.415043	0.965936	0.0425216	0.0557432	50320	6431	43889	89	FALSE	FALSE
rs6485473_G	224	Benign neoplasm of eye	neoplasms	0.39385	0.415057	0.917748	0.105313	0.316258	61023	217	60806	69	FALSE	FALSE
rs6889788_A	523	Gingival and periodontal diseases	digestive	0.907965	0.41506	1.05422	0.064785	0.185887	58331	777	57554	68	FALSE	FALSE
rs11075255_A	735.2	Acquired toe deformities	musculoskeletal	0.936675	0.415065	1.04023	0.0483921	0.402981	54979	904	54075	298	FALSE	FALSE
rs6885132_G	741.4	Joint effusions	musculoskeletal	0.144558	0.415066	0.947045	0.0667576	0.100823	53103	1333	51770	86	FALSE	FALSE
rs11564710_A	532	Dysphagia	digestive	0.890687	0.415068	0.983203	0.0207849	0.416706	42896	5743	37153	90	FALSE	FALSE
rs12746673_C	733.8	Malunion and nonunion of fracture	musculoskeletal	0.318232	0.415076	0.937348	0.0793881	0.208021	49430	504	48926	802	FALSE	FALSE
rs3802113_G	210	Benign neoplasm of lip, oral cavity, and pharynx	neoplasms	0.57687	0.415077	0.894762	0.13644	0.16531	61418	211	61207	60	FALSE	FALSE
rs11890449_T	758	Chromosomal anomalies and genetic disorders	congenital anomalies	0.947572	0.415079	0.878108	0.159494	0.0514687	61008	456	60552	51	FALSE	FALSE
rs1250590_A	270.33	Amyloidosis	endocrine/metabolic	0.940667	0.415092	0.888858	0.144568	0.475995	58196	97	58099	979	FALSE	FALSE
rs2523507_G	502	Postinflammatory pulmonary fibrosis	respiratory	0.967848	0.415094	1.05036	0.0602872	0.260823	43842	704	43138	6	FALSE	FALSE
rs11708903_G	614	Inflammatory diseases of female pelvic organs	genitourinary	0.50004	0.415097	1.03232	0.0390255	0.457666	32421	1379	31042	52	FALSE	FALSE
rs2403205_T	721	Spondylosis and allied disorders	musculoskeletal	0.347261	0.415098	0.980126	0.0246324	0.370894	53243	4088	49155	142	FALSE	FALSE
rs116761056_T	477	Epistaxis or throat hemorrhage	respiratory	0.169496	0.415106	0.849889	0.199584	0.0192178	42877	789	42088	115	FALSE	FALSE
rs2523506_T	530.12	Ulcer of esophagus	digestive	0.0958263	0.415106	0.86512	0.177788	0.161159	37342	131	37211	19	FALSE	FALSE
rs5210_A	250.22	Type 2 diabetes with renal manifestations	endocrine/metabolic	0.151878	0.415108	0.9711	0.035986	0.379098	45843	1902	43941	22	FALSE	FALSE
rs142848532_T	728.7	Fasciitis	musculoskeletal	0.0990413	0.415108	0.912386	0.112514	0.0473715	47138	985	46153	798	FALSE	FALSE
rs55754152_A	742.1	Loose body in joint	musculoskeletal	0.911571	0.415108	0.557662	0.716621	0.051238	51856	35	51821	32	FALSE	FALSE
rs12631733_T	353.1	Nerve plexus lesions	neurological	0.769202	0.415109	0.865283	0.177558	0.159961	54110	132	53978	150	FALSE	FALSE
rs1250095_T	278.4	Abnormal weight gain	endocrine/metabolic	0.936118	0.415131	0.967444	0.0406162	0.379927	48329	1515	46814	266	FALSE	FALSE
rs4701619_C	70	Viral hepatitis	infectious diseases	0.735223	0.415133	1.03884	0.0467635	0.186652	51071	1547	49524	66	FALSE	FALSE
rs11650000_A	364.5	Corneal dystrophy	sense organs	0.0751769	0.415133	1.0944	0.110697	0.453629	56932	166	56766	197	FALSE	FALSE
rs12631733_T	479	Other upper respiratory disease	respiratory	0.939169	0.415136	1.03008	0.0363733	0.16053	45029	2946	42083	128	FALSE	FALSE
rs1848067_T	187.1	Malignant neoplasm of unspecified male genital organ	neoplasms	0.182017	0.415137	1.2274	0.251443	0.364336	25482	33	25449	32	FALSE	FALSE
rs3733227_C	626.13	Irregular menstrual cycle	genitourinary	0.0304405	0.415138	1.04122	0.0495722	0.335515	24823	957	23866	2	FALSE	FALSE
rs11042985_G	694.2	Other dyschromia	dermatologic	0.836719	0.415141	1.02997	0.0362421	0.41283	54285	1641	52644	205	FALSE	FALSE
rs11708067_G	752.2	Other specified congenital anomalies of nervous system	congenital anomalies	0.0193847	0.415142	0.930784	0.0880232	0.235931	62035	383	61652	3	FALSE	FALSE
rs10133035_T	158	Neoplasm of unspecified nature of digestive system	neoplasms	0.378247	0.415145	1.06156	0.0733149	0.353227	55034	408	54626	396	FALSE	FALSE
rs55754152_A	558	Noninfectious gastroenteritis	digestive	0.929041	0.415162	0.946552	0.0674106	0.0508625	43244	2515	40729	27	FALSE	FALSE
rs4400674_A	159	Malignant neoplasm of other and ill-defined sites within the digestive organs and peritoneum	neoplasms	0.905502	0.415162	0.961729	0.0478895	0.385021	55945	943	55002	1	FALSE	FALSE
rs34506303_G	643	Excessive vomiting in pregnancy	pregnancy complications	0.147441	0.415171	0.863595	0.179978	0.158029	34693	132	34561	610	FALSE	FALSE
rs2380950_G	204.22	Myeloid leukemia, chronic	neoplasms	0.108733	0.415171	1.11506	0.133659	0.0953143	60332	301	60031	31	FALSE	FALSE
rs4930046_A	270.33	Amyloidosis	endocrine/metabolic	0.603307	0.415175	0.888593	0.144959	0.4812	58510	97	58413	644	FALSE	FALSE
rs7632381_C	217.1	Nevus, non-neoplastic	neoplasms	0.14988	0.415175	0.935298	0.0820913	0.436284	55857	309	55548	9	FALSE	FALSE
rs16860758_G	599.1	Urinary obstruction	genitourinary	0.772011	0.415177	0.912579	0.112271	0.184352	44773	283	44490	481	FALSE	FALSE
rs2908289_A	800.4	Fracture of patella	injuries & poisonings	0.42669	0.415188	0.910557	0.114997	0.178425	51086	277	50809	18	FALSE	FALSE
rs11650000_A	277.7	Dysmetabolic syndrome X	endocrine/metabolic	0.617828	0.415192	0.943834	0.0709451	0.453164	59388	411	58977	203	FALSE	FALSE
rs4237150_C	938.2	Chronic dermatitis due to solar radiation	dermatologic	0.865823	0.415204	0.966589	0.0417072	0.411617	49891	1254	48637	126	FALSE	FALSE
rs7632381_C	958	Certain early complications of trauma or procedure	injuries & poisonings	0.0606378	0.415204	1.04963	0.0594529	0.436286	62404	580	61824	10	FALSE	FALSE
rs117252445_A	442.1	Aortic aneurysm	circulatory system	0.860239	0.415207	0.928041	0.091658	0.0557236	52249	1271	50978	96	FALSE	FALSE
rs3802113_G	340	Migraine	neurological	0.530422	0.415209	0.972434	0.0343083	0.164826	57861	3442	54419	59	FALSE	FALSE
rs1519480_C	962.1	Adrenal cortical steroids causing adverse effects in therapeutic use	injuries & poisonings	0.48685	0.415221	1.09497	0.111361	0.327282	46576	178	46398	2	FALSE	FALSE
rs2924447_A	501	Pneumonitis due to inhalation of food or vomitus	respiratory	0.739859	0.415224	0.943142	0.0718499	0.140642	43600	856	42744	423	FALSE	FALSE
rs730497_A	526.1	Cysts of the jaws	digestive	0.674499	0.415225	0.700088	0.437628	0.178257	57605	23	57582	39	FALSE	FALSE
rs2523504_T	740.3	Osteoarthrosis involving more than one site, but not specified as generalized	musculoskeletal	0.989536	0.415242	0.892717	0.139297	0.260657	47764	141	47623	0	FALSE	FALSE
rs4400674_A	195.1	Malignant neoplasm, other	neoplasms	0.923688	0.415244	1.02694	0.0326273	0.38484	47156	2093	45063	1	FALSE	FALSE
rs13136239_A	474.1	Acute tonsillitis	respiratory	0.715405	0.415249	0.885036	0.149906	0.33135	41847	106	41741	476	FALSE	FALSE
rs2523507_G	426.25	Other heart block	circulatory system	0.959617	0.415254	0.824663	0.236633	0.261529	37535	51	37484	4	FALSE	FALSE
rs6688365_C	313	Pervasive developmental disorders	mental disorders	0.167078	0.415265	0.97263	0.034065	0.437938	59666	1984	57682	324	FALSE	FALSE
rs10734253_G	427	Cardiac dysrhythmias	circulatory system	0.0901386	0.415267	1.0112	0.0136768	0.437932	55085	17668	37417	107	FALSE	FALSE
rs2074090_G	800.2	Fracture of unspecified part of femur	injuries & poisonings	0.313562	0.41527	0.943651	0.0711943	0.352879	51009	445	50564	280	FALSE	FALSE
rs7405696_C	394.1	Mitral valve stenosis and aortic valve stenosis	circulatory system	0.4153	0.415272	1.05299	0.0633771	0.406873	50544	525	50019	442	FALSE	FALSE
rs6136447_G	443.9	Peripheral vascular disease, unspecified	circulatory system	0.299927	0.415272	1.03967	0.0477513	0.1394	52934	2015	50919	169	FALSE	FALSE
rs142848532_T	441.1	Acute vascular insufficiency of intestine	circulatory system	0.198926	0.415281	1.21899	0.243082	0.0476408	50419	158	50261	838	FALSE	FALSE
rs72650616_A	379	Other disorders of eye	sense organs	0.0838603	0.415282	1.04033	0.0485394	0.106702	56442	2344	54098	93	FALSE	FALSE
rs3733227_C	855	Complication of nervous system device, implant, and graft	injuries & poisonings	0.341489	0.415285	1.05989	0.0713992	0.335035	54254	437	53817	2	FALSE	FALSE
rs6867984_A	851	Complications of transplants and reattached limbs	injuries & poisonings	0.270945	0.415285	1.07571	0.0895849	0.1073	54436	627	53809	12	FALSE	FALSE
rs6899343_T	569	Other disorders of intestine	digestive	0.918439	0.415294	1.02477	0.0300423	0.247728	54239	3172	51067	440	FALSE	FALSE
rs2908289_A	54	Herpes simplex	infectious diseases	0.0829051	0.415299	1.05399	0.0645539	0.177731	50385	810	49575	15	FALSE	FALSE
rs10766394_G	440.21	Atherosclerosis of native arteries of the extremities with ulceration or gangrene	circulatory system	0.287031	0.415299	1.08126	0.0959072	0.376166	51226	232	50994	82	FALSE	FALSE
rs10937714_C	208	Benign neoplasm of colon	neoplasms	0.436721	0.415301	1.02276	0.0276324	0.212484	56835	4439	52396	620	FALSE	FALSE
rs11776904_C	614.54	Abscess or ulceration of vulva	genitourinary	0.327643	0.415307	0.797772	0.277357	0.157625	30636	57	30579	536	FALSE	FALSE
rs6485473_G	366.2	Senile cataract	sense organs	0.557679	0.415308	1.02006	0.0243825	0.316147	60233	4594	55639	73	FALSE	FALSE
rs144155527_T	286.81	Primary hypercoagulable state	hematopoietic	0.131852	0.415309	0.808292	0.261276	0.017872	48092	510	47582	125	FALSE	FALSE
rs10464106_C	172.2	Other non-epithelial cancer of skin	neoplasms	0.23392	0.415311	1.0311	0.0375921	0.106964	57005	4311	52694	2	FALSE	FALSE
rs2268570_G	592	Cystitis and urethritis	genitourinary	0.821007	0.415313	1.03272	0.0395215	0.418867	47028	1363	45665	239	FALSE	FALSE
rs13136239_A	710.1	Osteomyelitis	musculoskeletal	0.744303	0.415313	0.963625	0.0454879	0.330912	52461	1135	51326	586	FALSE	FALSE
rs11075255_A	376	Disorders of the orbit	sense organs	0.892452	0.415316	1.15081	0.17244	0.40289	53980	68	53912	284	FALSE	FALSE
rs11564710_A	394.3	Aortic valve disease	circulatory system	0.555185	0.415323	0.800813	0.272697	0.415621	50374	29	50345	100	FALSE	FALSE
rs6031558_C	753.2	Congenital anomalies of posterior segment of eye	congenital anomalies	0.901287	0.415334	0.83977	0.214386	0.328283	61683	53	61630	26	FALSE	FALSE
rs6867984_A	681.5	Cellulitis and abscess of leg, except foot	dermatologic	0.42952	0.415338	1.04778	0.0572981	0.107355	53323	1612	51711	11	FALSE	FALSE
rs2894536_C	557.1	Celiac disease	digestive	0.730917	0.41534	1.08112	0.0957604	0.159584	40875	396	40479	293	FALSE	FALSE
rs2971670_T	704.8	Other specified diseases of hair and hair follicles	dermatologic	0.135485	0.41535	1.07642	0.0904111	0.178816	58356	404	57952	50	FALSE	FALSE
rs10039427_A	578.2	Blood in stool	digestive	0.887016	0.415353	1.03271	0.0395208	0.18548	50868	2205	48663	211	FALSE	FALSE
rs10464106_C	716.1	Unspecified polyarthropathy or polyarthritis	musculoskeletal	0.1451	0.415354	1.30483	0.326669	0.107237	51913	39	51874	2	FALSE	FALSE
rs117252445_A	395	Heart valve disorders	circulatory system	0.821744	0.415361	1.03572	0.0430946	0.0560138	56138	5788	50350	104	FALSE	FALSE
rs10039427_A	751	Genitourinary congenital anomalies	congenital anomalies	0.805765	0.415367	1.04396	0.0528154	0.185961	60241	1216	59025	248	FALSE	FALSE
rs4513637_G	428.2	Heart failure NOS	circulatory system	0.283098	0.415372	0.963628	0.0454896	0.175862	50986	1818	49168	494	FALSE	FALSE
rs76369685_A	452.1	Iatrogenic pulmonary embolism and infarction	circulatory system	0.186883	0.415374	0.688376	0.458481	0.0591405	44538	59	44479	309	FALSE	FALSE
rs12302189_A	110.12	Althete's foot	infectious diseases	0.960592	0.415375	0.853905	0.193911	0.0550773	53779	302	53477	104	FALSE	FALSE
rs2285676_G	244.2	Acquired hypothyroidism	endocrine/metabolic	0.4802	0.415379	1.03953	0.0476002	0.377869	50237	949	49288	21	FALSE	FALSE
rs2971670_T	755	Congenital anomalies of limbs	congenital anomalies	0.604744	0.41538	1.07312	0.086652	0.178291	61349	449	60900	53	FALSE	FALSE
rs7632381_C	732.7	Osteochondritis dissecans	musculoskeletal	0.784107	0.415381	1.15686	0.178899	0.437131	49738	63	49675	9	FALSE	FALSE
rs12746673_C	495	Asthma	respiratory	0.051981	0.415385	0.978948	0.0261245	0.209076	52261	4981	47280	851	FALSE	FALSE
rs2948567_T	457	Encounter for long-term (current) use of anticoagulants, antithrombotics, aspirin	circulatory system	0.907125	0.415385	1.02299	0.027904	0.333988	47888	3334	44554	253	FALSE	FALSE
rs117252445_A	110.13	Dermatophytosis of the body	infectious diseases	0.744991	0.415385	0.833382	0.223786	0.0561007	53707	226	53481	96	FALSE	FALSE
rs11263762_A	426.31	Right bundle branch block	circulatory system	0.351125	0.415386	0.943039	0.0720083	0.409119	37846	413	37433	62	FALSE	FALSE
rs79896666_C	949	Allergies, other	injuries & poisonings	0.254149	0.415389	1.06935	0.0823232	0.0562422	49998	1357	48641	118	FALSE	FALSE
rs78551082_T	949	Allergies, other	injuries & poisonings	0.254149	0.415389	1.06935	0.0823232	0.0562422	49998	1357	48641	118	FALSE	FALSE
rs74628648_T	949	Allergies, other	injuries & poisonings	0.254149	0.415389	1.06935	0.0823232	0.0562422	49998	1357	48641	118	FALSE	FALSE
rs11002898_A	963	Poisoning by primarily systemic agents	injuries & poisonings	0.699987	0.415395	0.960193	0.0498768	0.251086	47402	1123	46279	125	FALSE	FALSE
rs8070737_T	698	Pruritus and related conditions	dermatologic	0.258368	0.415397	0.951725	0.0607527	0.181899	61570	962	60608	23	FALSE	FALSE
rs142848532_T	389	Hearing loss	sense organs	0.197756	0.415401	1.04034	0.0485597	0.0477541	58864	4977	53887	976	FALSE	FALSE
rs62432360_C	597.1	Urethral stricture (not specified as infectious)	genitourinary	0.687465	0.415407	1.10811	0.126043	0.177959	55892	204	55688	767	FALSE	FALSE
rs6749367_T	433.8	Late effects of cerebrovascular disease	circulatory system	0.662967	0.415413	1.04095	0.0492795	0.253414	53164	1105	52059	410	FALSE	FALSE
rs6899343_T	271	Disorders of carbohydrate transport and metabolism	endocrine/metabolic	0.905117	0.415414	1.05517	0.0659384	0.24724	62322	614	61708	496	FALSE	FALSE
rs11890449_T	288	Diseases of white blood cells	hematopoietic	0.991179	0.415416	1.03909	0.0470844	0.0516948	50566	4978	45588	40	FALSE	FALSE
rs72648855_T	715.3	Spinal enthesopathy	musculoskeletal	0.233039	0.415418	1.23705	0.261216	0.106936	53303	67	53236	23	FALSE	FALSE
rs72650615_C	715.3	Spinal enthesopathy	musculoskeletal	0.233039	0.415418	1.23705	0.261216	0.106936	53303	67	53236	23	FALSE	FALSE
rs4237150_C	459.1	Hemorrhage NOS	circulatory system	0.80385	0.415422	0.927951	0.0918186	0.411518	50592	249	50343	118	FALSE	FALSE
rs28578604_T	759	Other and unspecified congenital anomalies	congenital anomalies	0.579397	0.415437	0.946359	0.0677012	0.219988	61201	679	60522	77	FALSE	FALSE
rs777355_A	535.1	Acute gastritis	digestive	0.504991	0.415437	1.12853	0.148476	0.481336	53446	91	53355	279	FALSE	FALSE
rs72979712_T	289	Other diseases of blood and blood-forming organs	hematopoietic	0.766521	0.41544	1.08424	0.0993195	0.0528758	46543	966	45577	49	FALSE	FALSE
rs6136447_G	282	Hereditary hemolytic anemias	hematopoietic	0.743803	0.415441	1.12165	0.140969	0.139197	40062	193	39869	130	FALSE	FALSE
rs6026592_A	696	Psoriasis and related disorders	dermatologic	0.569339	0.415451	0.963272	0.0459505	0.380456	51387	1047	50340	128	FALSE	FALSE
rs925095_T	732	Osteochondropathies	musculoskeletal	0.954639	0.415452	1.09552	0.112027	0.381798	49720	165	49555	136	FALSE	FALSE
rs9901746_A	569.1	Toxic gastroenteritis and colitis	digestive	0.135814	0.415456	1.14682	0.168224	0.407311	51020	72	50948	546	FALSE	FALSE
rs62405452_A	459.9	Circulatory disease NEC	circulatory system	0.194037	0.415472	0.939873	0.076151	0.106732	51414	970	50444	11	FALSE	FALSE
rs62405453_A	459.9	Circulatory disease NEC	circulatory system	0.194037	0.415472	0.939873	0.076151	0.106732	51414	970	50444	11	FALSE	FALSE
rs62405454_C	459.9	Circulatory disease NEC	circulatory system	0.194037	0.415472	0.939873	0.076151	0.106732	51414	970	50444	11	FALSE	FALSE
rs1411435_G	264	Lack of normal physiological development	endocrine/metabolic	0.142298	0.415472	0.949112	0.0641392	0.0951824	45334	2023	43311	49	FALSE	FALSE
rs2948567_T	457.3	Encounter for long-term (current) use of aspirin	circulatory system	0.877963	0.415473	1.02397	0.029095	0.333964	47574	3020	44554	252	FALSE	FALSE
rs11776904_C	625.1	Dyspareunia	genitourinary	0.456179	0.415475	0.897649	0.132601	0.158217	30436	234	30202	537	FALSE	FALSE
rs12453443_G	411.3	Angina pectoris	circulatory system	0.118091	0.415482	0.974081	0.0322502	0.404061	48119	2307	45812	580	FALSE	FALSE
rs72648855_T	379	Other disorders of eye	sense organs	0.0956232	0.415484	1.04031	0.0485348	0.106611	56509	2346	54163	23	FALSE	FALSE
rs72650615_C	379	Other disorders of eye	sense organs	0.0956232	0.415484	1.04031	0.0485348	0.106611	56509	2346	54163	23	FALSE	FALSE
rs2074090_G	465.2	Acute pharyngitis	respiratory	0.405922	0.415485	0.976915	0.028682	0.354104	47976	2920	45056	262	FALSE	FALSE
rs2564929_T	362.7	Hereditary retinal dystrophies	sense organs	0.188997	0.415488	0.876322	0.162134	0.32806	56572	91	56481	15	FALSE	FALSE
rs72648855_T	300.1	Anxiety disorder	mental disorders	0.27795	0.415492	1.02188	0.0265867	0.10713	45720	9516	36204	22	FALSE	FALSE
rs72650615_C	300.1	Anxiety disorder	mental disorders	0.27795	0.415492	1.02188	0.0265867	0.10713	45720	9516	36204	22	FALSE	FALSE
rs2941257_T	759.1	Anomalies of endocrine glands, congenital	congenital anomalies	0.896439	0.415495	0.748667	0.355489	0.260783	60374	24	60350	258	FALSE	FALSE
rs11002898_A	709.7	Unspecified diffuse connective tissue disease	dermatologic	0.325506	0.415497	0.909908	0.115948	0.251761	51970	209	51761	126	FALSE	FALSE
rs11989843_G	771.1	Swelling of limb	symptoms	0.695735	0.4155	1.03262	0.0394193	0.19615	56105	2104	54001	458	FALSE	FALSE
rs2564929_T	287.31	Primary thrombocytopenia	hematopoietic	0.4272	0.4155	1.06986	0.0829366	0.327426	48017	325	47692	9	FALSE	FALSE
rs76177300_A	377.3	Optic neuritis/neuropathy	sense organs	0.90389	0.415503	1.17487	0.197918	0.0457042	53704	251	53453	769	FALSE	FALSE
rs6749367_T	368.2	Diplopia and disorders of binocular vision	sense organs	0.452452	0.415504	0.945175	0.0692479	0.252648	57976	578	57398	422	FALSE	FALSE
rs6749367_T	694.3	Vascular disorders of skin	dermatologic	0.378399	0.415505	0.748543	0.355701	0.253087	52482	25	52457	390	FALSE	FALSE
rs1250109_C	8.5	Bacterial enteritis	infectious diseases	0.207526	0.415506	0.944923	0.0695755	0.172166	61005	765	60240	18	FALSE	FALSE
rs12302189_A	800.2	Fracture of unspecified part of femur	injuries & poisonings	0.909475	0.415511	0.88017	0.156761	0.0552104	51186	445	50741	94	FALSE	FALSE
rs9489217_C	145.2	Cancer of tongue	neoplasms	0.86832	0.415512	1.05748	0.0686418	0.45051	61679	434	61245	22	FALSE	FALSE
rs10734253_G	388	Other disorders of ear	sense organs	0.0430152	0.415513	0.900828	0.12827	0.437724	54764	126	54638	110	FALSE	FALSE
rs4812816_A	512.2	Painful respiration	respiratory	0.447063	0.415514	1.04966	0.0595293	0.217143	31919	849	31070	33	FALSE	FALSE
rs12302189_A	555	Inflammatory bowel disease and other gastroenteritis and colitis	digestive	0.591909	0.415514	1.0529	0.0633056	0.0561445	43112	2445	40667	93	FALSE	FALSE
rs76177300_A	459.7	Blood vessel replaced	circulatory system	0.96736	0.415517	0.778825	0.307003	0.0456868	49916	150	49766	734	FALSE	FALSE
rs5210_A	274	Gout and other crystal arthropathies	endocrine/metabolic	0.361621	0.415519	0.974935	0.0311759	0.376781	62125	2434	59691	27	FALSE	FALSE
rs2894536_C	350.2	Abnormality of gait	neurological	0.541177	0.415526	1.02824	0.0341977	0.158706	56797	3412	53385	407	FALSE	FALSE
rs11002898_A	255.22	Mineralocorticoid deficiency	endocrine/metabolic	0.507212	0.415531	1.20493	0.228959	0.251328	53476	47	53429	134	FALSE	FALSE
rs6128461_T	306.1	Mental disorders durring/after pregnancy	mental disorders	0.887554	0.415535	1.06992	0.0830063	0.375631	19225	321	18904	15	FALSE	FALSE
rs11075256_G	189.21	Malignant neoplasm of bladder	neoplasms	0.0336359	0.415537	0.954965	0.0565971	0.294976	61822	799	61023	96	FALSE	FALSE
rs6485473_G	698	Pruritus and related conditions	dermatologic	0.336625	0.415544	1.04091	0.049243	0.315808	61520	961	60559	74	FALSE	FALSE
rs10464106_C	509	Respiratory failure, insufficiency, arrest	respiratory	0.00225231	0.415545	1.02401	0.0291367	0.10765	50562	7420	43142	3	FALSE	FALSE
rs11890449_T	750.1	Upper gastrointestinal congenital anomalies	congenital anomalies	0.945505	0.415546	0.8001	0.273921	0.0515984	59372	161	59211	48	FALSE	FALSE
rs3802113_G	10	Tuberculosis	infectious diseases	0.592626	0.415558	1.16327	0.185759	0.165287	51462	95	51367	47	FALSE	FALSE
rs10993460_C	195.1	Malignant neoplasm, other	neoplasms	0.275874	0.415561	0.95418	0.0576104	0.0880306	47120	2090	45030	37	FALSE	FALSE
rs55754152_A	134	Helminthiases	infectious diseases	0.933378	0.41557	0.557474	0.717747	0.0515532	60200	33	60167	39	FALSE	FALSE
rs4812816_A	281.13	Folate-deficiency anemia	hematopoietic	0.271572	0.415573	1.20494	0.228994	0.216881	40015	53	39962	31	FALSE	FALSE
rs4887810_A	452.8	Postphlebitic syndrome	circulatory system	0.321133	0.415574	1.19317	0.216935	0.326259	44575	47	44528	259	FALSE	FALSE
rs144155527_T	349	Other and unspecified disorders of the nervous system	neurological	0.301373	0.415576	1.20333	0.227353	0.0180689	47485	456	47029	123	FALSE	FALSE
rs4701619_C	195	Cancer, suspected or other	neoplasms	0.670918	0.415577	0.975269	0.0307595	0.185876	49022	4019	45003	67	FALSE	FALSE
rs2948567_T	751	Genitourinary congenital anomalies	congenital anomalies	0.948404	0.415579	0.964566	0.0443139	0.333364	60173	1214	58959	318	FALSE	FALSE
rs142848532_T	727.4	Ganglion and cyst of synovium, tendon, and bursa	musculoskeletal	0.234087	0.415582	0.883661	0.151923	0.0473932	46705	552	46153	793	FALSE	FALSE
rs2523507_G	159	Malignant neoplasm of other and ill-defined sites within the digestive organs and peritoneum	neoplasms	0.985242	0.415588	0.957616	0.053198	0.260056	55938	943	54995	8	FALSE	FALSE
rs2971670_T	395.3	Nonrheumatic tricuspid valve disorders	circulatory system	0.609394	0.415589	1.06375	0.0759107	0.178845	50977	575	50402	41	FALSE	FALSE
rs2894536_C	723	Other disorders of cervical region	musculoskeletal	0.084305	0.415596	1.06253	0.0745036	0.15989	49606	656	48950	353	FALSE	FALSE
rs867635_T	599.2	Retention of urine	genitourinary	0.930711	0.415599	0.954676	0.056976	0.0787698	47277	2348	44929	15	FALSE	FALSE
rs925095_T	614.54	Abscess or ulceration of vulva	genitourinary	0.535207	0.415605	1.16688	0.189583	0.380647	31055	57	30998	100	FALSE	FALSE
rs2285676_G	743.11	Osteoporosis NOS	musculoskeletal	0.447267	0.41561	1.02225	0.027033	0.376701	55398	3520	51878	22	FALSE	FALSE
rs10814915_T	117	Mycoses	infectious diseases	0.846339	0.415621	0.955523	0.05589	0.426021	54144	665	53479	103	FALSE	FALSE
rs580240_T	70	Viral hepatitis	infectious diseases	0.238591	0.415621	0.970518	0.0367609	0.486261	51132	1547	49585	5	FALSE	FALSE
rs4984980_A	742.2	Pathological, developmental or recurrent dislocation	musculoskeletal	0.361947	0.415622	1.15373	0.17567	0.188458	51404	97	51307	578	FALSE	FALSE
rs1250542_A	287.2	Allergic purpura	hematopoietic	0.972666	0.415624	0.838637	0.216179	0.371261	47612	48	47564	143	FALSE	FALSE
rs7693_T	809	Fracture of unspecified bones	injuries & poisonings	0.258394	0.415629	0.977049	0.0285235	0.363974	53622	2843	50779	53	FALSE	FALSE
rs4984980_A	440	Atherosclerosis	circulatory system	0.706437	0.415629	0.967286	0.0408602	0.18955	52796	2257	50539	576	FALSE	FALSE
rs6817471_C	38.3	Bacteremia	infectious diseases	0.315491	0.415634	1.02656	0.0322072	0.335232	53639	2259	51380	37	FALSE	FALSE
rs1250109_C	348.9	Other conditions of brain, NOS	neurological	0.574261	0.415634	1.03939	0.0474591	0.171678	48722	1593	47129	15	FALSE	FALSE
rs867635_T	656	Other perinatal conditions of fetus or newborn	pregnancy complications	0.817605	0.415637	0.926157	0.0942384	0.0790427	62694	998	61696	26	FALSE	FALSE
rs8003022_G	364	Corneal opacity and other disorders of cornea	sense organs	0.962779	0.415637	0.942434	0.0728361	0.393094	57312	404	56908	50	FALSE	FALSE
rs1411435_G	285	Other anemias	hematopoietic	0.212759	0.415641	1.01977	0.0240563	0.0955676	54260	14304	39956	60	FALSE	FALSE
rs10814915_T	709.7	Unspecified diffuse connective tissue disease	dermatologic	0.964236	0.415658	0.922203	0.099499	0.426215	52009	209	51800	93	FALSE	FALSE
rs6688365_C	427.5	Arrhythmia (cardiac) NOS	circulatory system	0.4949	0.415663	1.01927	0.0234522	0.436585	41717	4442	37275	249	FALSE	FALSE
rs10993460_C	580.1	Glomerulonephritis	genitourinary	0.64335	0.415671	1.11071	0.128996	0.088194	46290	346	45944	36	FALSE	FALSE
rs6026592_A	223	Benign neoplasm of kidney and other urinary organs	neoplasms	0.178518	0.415676	1.17315	0.196197	0.380731	47812	54	47758	131	FALSE	FALSE
rs34351_C	389.4	Tinnitus	sense organs	0.813841	0.415677	1.03796	0.0457719	0.329837	55776	1108	54668	83	FALSE	FALSE
rs7946714_C	475.9	Postnasal drip	respiratory	0.684119	0.415677	1.0671	0.0797856	0.216525	42614	454	42160	37	FALSE	FALSE
rs2523507_G	526.4	Temporomandibular joint disorders	digestive	0.915381	0.41568	0.925539	0.095068	0.260965	57912	301	57611	9	FALSE	FALSE
rs2971670_T	735	Acquired foot deformities	musculoskeletal	0.637326	0.415682	0.965405	0.0432562	0.178793	56255	1944	54311	46	FALSE	FALSE
rs3802113_G	728.1	Muscular calcification and ossification	musculoskeletal	0.254363	0.41569	1.22845	0.25279	0.165174	46905	50	46855	51	FALSE	FALSE
rs580240_T	389.3	Degenerative and vascular disorders of ear	sense organs	0.30485	0.415691	1.24523	0.269461	0.48541	54765	28	54737	7	FALSE	FALSE
rs28582094_G	750.2	Lower gastrointestinal congenital anomalies	congenital anomalies	0.499573	0.415695	0.928843	0.0906922	0.266921	59542	327	59215	44	FALSE	FALSE
rs11708067_G	426.3	Bundle branch block	circulatory system	0.755553	0.415697	0.959108	0.0512972	0.233457	38658	1171	37487	2	FALSE	FALSE
rs62405452_A	851	Complications of transplants and reattached limbs	injuries & poisonings	0.274145	0.415705	1.07564	0.0895855	0.107308	54437	627	53810	11	FALSE	FALSE
rs62405453_A	851	Complications of transplants and reattached limbs	injuries & poisonings	0.274145	0.415705	1.07564	0.0895855	0.107308	54437	627	53810	11	FALSE	FALSE
rs62405454_C	851	Complications of transplants and reattached limbs	injuries & poisonings	0.274145	0.415705	1.07564	0.0895855	0.107308	54437	627	53810	11	FALSE	FALSE
rs72979712_T	279.2	Autoimmune disease NEC	endocrine/metabolic	0.688309	0.415712	0.620246	0.586865	0.0524148	56091	45	56046	62	FALSE	FALSE
rs10116772_A	871.2	Open wound of finger(s)	injuries & poisonings	0.922123	0.415714	0.928129	0.091641	0.409893	55878	250	55628	42	FALSE	FALSE
rs72727388_C	530.6	Diverticulum of esophagus, acquired	digestive	0.709299	0.415715	1.17212	0.195128	0.272851	36848	63	36785	480	FALSE	FALSE
rs4701619_C	202.23	Lymphosarcoma	neoplasms	0.891494	0.415717	1.17974	0.203094	0.186497	60052	73	59979	81	FALSE	FALSE
rs11075256_G	696	Psoriasis and related disorders	dermatologic	0.259098	0.415731	0.96105	0.0488165	0.295215	51432	1051	50381	77	FALSE	FALSE
rs11263762_A	510	Other diseases of lung	respiratory	0.669426	0.415733	0.982346	0.0218864	0.41018	57899	4811	53088	90	FALSE	FALSE
rs6438788_G	754	Congenital musculoskeletal deformities of spine	congenital anomalies	0.506863	0.415735	0.917166	0.106245	0.462503	61059	181	60878	73	FALSE	FALSE
rs580240_T	556	Ulceration of the lower GI tract	digestive	0.110334	0.41574	1.06234	0.0743111	0.486696	41115	367	40748	3	FALSE	FALSE
rs1250109_C	433	Cerebrovascular disease	circulatory system	0.563521	0.415741	0.978613	0.0265644	0.172173	58659	6235	52424	20	FALSE	FALSE
rs2564929_T	603	Other disorders of testis	genitourinary	0.0542721	0.415747	0.92633	0.0940311	0.327076	19818	270	19548	8	FALSE	FALSE
rs4812816_A	540.11	Acute appendicitis	digestive	0.240036	0.415748	1.08695	0.102446	0.216734	62865	271	62594	48	FALSE	FALSE
rs11075255_A	172.3	Carcinoma in situ of skin	neoplasms	0.854027	0.415752	1.05384	0.0644336	0.401889	52940	506	52434	279	FALSE	FALSE
rs2239525_G	440.1	Atherosclerosis of renal artery	circulatory system	0.879805	0.415754	0.925022	0.0957686	0.260742	51365	295	51070	0	FALSE	FALSE
rs2239526_G	440.1	Atherosclerosis of renal artery	circulatory system	0.879805	0.415754	0.925022	0.0957686	0.260742	51365	295	51070	0	FALSE	FALSE
rs1250542_A	686.4	Pyogenic granuloma	dermatologic	0.921993	0.415755	1.16042	0.182818	0.374959	51639	62	51577	148	FALSE	FALSE
rs1799884_T	286.11	Von willebrand's disease	hematopoietic	0.493029	0.415756	1.15949	0.181834	0.179656	47794	95	47699	2	FALSE	FALSE
rs7405696_C	686.5	Pyoderma	dermatologic	0.00723473	0.415756	1.17811	0.201409	0.407309	51359	50	51309	428	FALSE	FALSE
rs142848532_T	224	Benign neoplasm of eye	neoplasms	0.00789239	0.415758	0.817317	0.247884	0.0473633	60131	214	59917	990	FALSE	FALSE
rs2908289_A	426	Cardiac conduction disorders	circulatory system	0.796731	0.41576	1.02232	0.0271309	0.178875	43290	5814	37476	13	FALSE	FALSE
rs6438788_G	695.4	Lupus (localized and systemic)	dermatologic	0.0801664	0.415765	0.96276	0.046635	0.462546	52411	952	51459	59	FALSE	FALSE
rs1971152_C	747.13	Congenital anomalies of great vessels	congenital anomalies	0.870556	0.415766	0.95481	0.056824	0.411167	58537	693	57844	446	FALSE	FALSE
rs10814915_T	790.6	Other abnormal blood chemistry	symptoms	0.847575	0.415767	1.01985	0.024149	0.425522	57487	3777	53710	106	FALSE	FALSE
rs7693_T	751.3	Obstructive genitourinary defect	congenital anomalies	0.327794	0.415768	0.90986	0.116081	0.363794	59366	167	59199	58	FALSE	FALSE
rs72650616_A	495.1	Chronic obstructive asthma	respiratory	0.251896	0.415768	0.899797	0.129747	0.107279	48290	343	47947	83	FALSE	FALSE
rs16860758_G	41.8	H. pylori	infectious diseases	0.356387	0.415768	0.867187	0.175109	0.184381	51014	118	50896	551	FALSE	FALSE
rs10766395_C	386.2	Peripheral or central vertigo	sense organs	0.062158	0.41577	0.959648	0.050614	0.380886	53109	863	52246	473	FALSE	FALSE
rs78028320_A	426.22	Mobitz II AV block	circulatory system	0.201838	0.415772	1.22557	0.249955	0.187771	37338	46	37292	212	FALSE	FALSE
rs1848068_T	595	Hydronephrosis	genitourinary	0.124445	0.415775	1.03298	0.0398752	0.336041	58158	1435	56723	36	FALSE	FALSE
rs6485473_G	457	Encounter for long-term (current) use of anticoagulants, antithrombotics, aspirin	circulatory system	0.820999	0.415775	0.977156	0.0283969	0.315939	48071	3347	44724	58	FALSE	FALSE
rs10181515_T	41.8	H. pylori	infectious diseases	0.0660359	0.415777	1.13082	0.151077	0.226239	51514	119	51395	20	FALSE	FALSE
rs1250095_T	579	Other symptoms involving abdomen and pelvis	digestive	0.978864	0.415781	0.978746	0.0263999	0.378879	51853	3247	48606	287	FALSE	FALSE
rs6031558_C	736.2	Acquired deformities of finger	musculoskeletal	0.917857	0.415781	1.11974	0.138983	0.328423	54445	113	54332	23	FALSE	FALSE
rs76369685_A	327.3	Sleep apnea	neurological	0.208549	0.415791	0.966406	0.0419923	0.0588297	52771	6681	46090	347	FALSE	FALSE
rs11263762_A	939	Atopic/contact dermatitis due to other or unspecified	dermatologic	0.623841	0.415795	0.979222	0.0258036	0.410255	52042	3362	48680	83	FALSE	FALSE
rs4812816_A	715.2	Ankylosing spondylitis	musculoskeletal	0.454263	0.415796	1.12286	0.142405	0.217706	53354	138	53216	43	FALSE	FALSE
rs112412537_A	256	Ovarian dysfunction	endocrine/metabolic	0.0478907	0.415799	0.876379	0.162163	0.0391503	30268	603	29665	387	FALSE	FALSE
rs4660895_T	525.2	Atrophy of edentulous alveolar ridge	digestive	0.0231914	0.415808	0.754611	0.346009	0.295327	57609	23	57586	35	FALSE	FALSE
rs11002898_A	587	Kidney replaced by transpant	genitourinary	0.338716	0.41581	0.955516	0.0559211	0.249754	46760	895	45865	116	FALSE	FALSE
rs234866_A	245	Thyroiditis	endocrine/metabolic	0.718655	0.41581	1.0396	0.0477235	0.306566	50247	1052	49195	123	FALSE	FALSE
rs9901746_A	429.9	Cardiac complications, not elsewhere classified	circulatory system	0.426698	0.41581	1.06519	0.0776155	0.406083	49464	344	49120	535	FALSE	FALSE
rs4812816_A	240	Simple and unspecified goiter	endocrine/metabolic	0.363643	0.415814	0.928948	0.090576	0.216846	49655	384	49271	41	FALSE	FALSE
rs9901746_A	364.51	Fuchs' dystrophy	sense organs	0.149943	0.415817	0.886773	0.147679	0.407036	56484	98	56386	599	FALSE	FALSE
rs3775094_A	521	Diseases of hard tissues of teeth	digestive	0.99	0.415821	0.970004	0.0374282	0.462708	58780	1464	57316	327	FALSE	FALSE
rs2908296_T	733.8	Malunion and nonunion of fracture	musculoskeletal	0.242865	0.415823	1.07178	0.085196	0.15424	50146	511	49635	51	FALSE	FALSE
rs16860758_G	751.2	Congenital anomalies of urinary system	congenital anomalies	0.440313	0.41583	1.05489	0.0656758	0.184332	59409	763	58646	648	FALSE	FALSE
rs3775094_A	577.3	Cyst and pseudocyst of pancreas	digestive	0.997564	0.415832	0.945151	0.0693277	0.462808	60913	419	60494	343	FALSE	FALSE
rs4400674_A	592	Cystitis and urethritis	genitourinary	0.689348	0.415841	0.967668	0.0403933	0.384663	47253	1368	45885	1	FALSE	FALSE
rs6885132_G	989	Toxic effect of other substances, chiefly nonmedicinal as to source	injuries & poisonings	0.191098	0.415841	0.68437	0.466113	0.100804	62934	34	62900	101	FALSE	FALSE
rs8121252_T	619.5	Noninflammatory disorders of vulva and perineum	genitourinary	0.0704433	0.415848	0.912791	0.112148	0.340278	31104	184	30920	106	FALSE	FALSE
rs724016_G	145	Cancer of mouth	neoplasms	0.325026	0.415849	0.958141	0.0525544	0.435458	62014	762	61252	16	FALSE	FALSE
rs10116772_A	537.1	Lesions of stomach and duodenum	digestive	0.528528	0.41585	1.1218	0.141257	0.408469	53676	102	53574	49	FALSE	FALSE
rs6103716_C	195.1	Malignant neoplasm, other	neoplasms	0.870249	0.415851	0.972189	0.0346656	0.316301	47107	2090	45017	54	FALSE	FALSE
rs11626787_G	159	Malignant neoplasm of other and ill-defined sites within the digestive organs and peritoneum	neoplasms	0.423756	0.415854	0.96054	0.0494809	0.346782	55806	940	54866	145	FALSE	FALSE
rs2941257_T	428.4	Heart failure with preserved EF [Diastolic heart failure]	circulatory system	0.486552	0.415856	1.028	0.0339416	0.259943	51848	2425	49423	222	FALSE	FALSE
rs13136239_A	446.3	Hypersensitivity angiitis	circulatory system	0.608373	0.415859	0.832278	0.225643	0.330509	50566	48	50518	576	FALSE	FALSE
rs1250590_A	724.9	Other unspecified back disorders	musculoskeletal	0.942653	0.41586	1.09383	0.110229	0.475295	48655	165	48490	831	FALSE	FALSE
rs10734253_G	513.3	Hypoventilation	respiratory	0.146516	0.415861	1.04825	0.0579208	0.438553	58660	615	58045	122	FALSE	FALSE
rs10116772_A	170.2	Cancer of connective tissue	neoplasms	0.738047	0.415863	0.952627	0.0596494	0.409931	62313	591	61722	55	FALSE	FALSE
rs2285676_G	701.5	Abnormal granulation tissue	dermatologic	0.227687	0.415867	1.11163	0.130075	0.377574	56038	124	55914	24	FALSE	FALSE
rs4812816_A	701	Other hypertrophic and atrophic conditions of skin	dermatologic	0.0966605	0.415867	0.973033	0.0335998	0.216543	58732	2832	55900	43	FALSE	FALSE
rs116761056_T	459.9	Circulatory disease NEC	circulatory system	0.393884	0.415871	0.861433	0.183329	0.0188142	51291	968	50323	139	FALSE	FALSE
rs1250590_A	531	Peptic ulcer (excl. esophageal)	digestive	0.889062	0.415875	0.969339	0.0382751	0.475863	60114	1413	58701	1003	FALSE	FALSE
rs72648855_T	528.4	Cysts of oral soft tissues	digestive	0.00362043	0.415878	1.39601	0.410054	0.107018	58579	24	58555	24	FALSE	FALSE
rs72650615_C	528.4	Cysts of oral soft tissues	digestive	0.00362043	0.415878	1.39601	0.410054	0.107018	58579	24	58555	24	FALSE	FALSE
rs112412537_A	745	Pain in joint	musculoskeletal	0.87259	0.415879	1.02835	0.0343615	0.0392744	55405	16851	38554	719	FALSE	FALSE
rs11085259_T	907	Injuries to the nervous system	injuries & poisonings	0.53289	0.415882	0.91513	0.10901	0.180075	62660	305	62355	180	FALSE	FALSE
rs11075255_A	687.4	Disturbance of skin sensation	dermatologic	0.890976	0.415891	0.978801	0.0263371	0.402699	50647	3239	47408	274	FALSE	FALSE
rs2523507_G	622	Polyp of female genital organs	genitourinary	0.660351	0.415893	1.07491	0.0887892	0.25982	34293	325	33968	6	FALSE	FALSE
rs1125253_T	526.5	Inflammatory conditions of jaw	digestive	0.0789149	0.415896	1.13168	0.152055	0.274451	57349	104	57245	390	FALSE	FALSE
rs1125251_T	526.5	Inflammatory conditions of jaw	digestive	0.0789149	0.415896	1.13168	0.152055	0.274451	57349	104	57245	390	FALSE	FALSE
rs16969990_T	716.9	Arthropathy NOS	musculoskeletal	0.793502	0.415897	0.944582	0.0700784	0.0694978	53606	1762	51844	31	FALSE	FALSE
rs10766395_C	286.2	Encounter for long-term (current) use of anticoagulants	hematopoietic	0.132337	0.415898	0.981749	0.0226406	0.381632	52210	4917	47293	469	FALSE	FALSE
rs1364809_C	153.3	Malignant neoplasm of rectum, rectosigmoid junction, and anus	neoplasms	0.085182	0.415898	1.11659	0.13555	0.0253974	51777	1085	50692	10	FALSE	FALSE
rs4400674_A	609.2	Abnormal spermatozoa	genitourinary	0.740638	0.4159	1.20915	0.233439	0.382452	19592	37	19555	1	FALSE	FALSE
rs1799884_T	362.6	Peripheral retinal degenerations	sense organs	0.416809	0.415901	0.857163	0.18945	0.179064	56600	106	56494	1	FALSE	FALSE
rs724016_G	279.7	Other immunological findings	endocrine/metabolic	0.667073	0.415908	1.03593	0.0433906	0.434907	57195	1101	56094	13	FALSE	FALSE
rs9901746_A	611	Abnormal findings on mammogram or breast exam	genitourinary	0.503126	0.415909	0.980491	0.0242174	0.40746	59185	4186	54999	638	FALSE	FALSE
rs12631733_T	389.1	Sensorineural hearing loss	sense organs	0.631332	0.415914	1.03115	0.0377069	0.160087	57400	2807	54593	166	FALSE	FALSE
rs4513637_G	740.2	Osteoarthrosis, generalized	musculoskeletal	0.811317	0.415919	1.03556	0.0429516	0.176575	49251	2066	47185	481	FALSE	FALSE
rs10116772_A	459.1	Hemorrhage NOS	circulatory system	0.780452	0.415921	0.927961	0.0919039	0.409504	50665	249	50416	40	FALSE	FALSE
rs2523507_G	345	Epilepsy, recurrent seizures, convulsions	neurological	0.969024	0.415927	1.02221	0.0269981	0.259532	50988	3850	47138	7	FALSE	FALSE
rs6136447_G	618	Genital prolapse	genitourinary	0.840848	0.415929	1.05569	0.0666166	0.140699	34844	971	33873	107	FALSE	FALSE
rs11075255_A	458	Hypotension	circulatory system	0.944066	0.415932	1.01683	0.0205159	0.402636	55888	5680	50208	297	FALSE	FALSE
rs72979712_T	38.3	Bacteremia	infectious diseases	0.697514	0.41594	1.05632	0.0673573	0.0520412	53621	2257	51364	56	FALSE	FALSE
rs580240_T	580.31	Nephritis and nephropathy in diseases classified elsewhere	genitourinary	0.00299702	0.415942	1.06315	0.075282	0.485161	46330	357	45973	6	FALSE	FALSE
rs724016_G	244.5	Congenital hypothyroidism	endocrine/metabolic	0.575844	0.415944	0.889735	0.14362	0.435294	49400	100	49300	11	FALSE	FALSE
rs6128461_T	333.1	Essential tremor	neurological	0.182239	0.415944	0.954547	0.057185	0.379019	47768	673	47095	51	FALSE	FALSE
rs6031558_C	429.9	Cardiac complications, not elsewhere classified	circulatory system	0.978182	0.415948	0.935842	0.0815126	0.327902	49954	349	49605	24	FALSE	FALSE
rs6885132_G	362.29	Macular degeneration (senile) of retina NOS	sense organs	0.220984	0.415951	0.905098	0.122577	0.100945	56828	417	56411	86	FALSE	FALSE
rs6867984_A	459.9	Circulatory disease NEC	circulatory system	0.197463	0.415951	0.939934	0.0761506	0.106724	51413	970	50443	12	FALSE	FALSE
rs867635_T	657	Infections specific to the perinatal period	pregnancy complications	0.883897	0.415951	0.807165	0.263351	0.0790667	63067	123	62944	26	FALSE	FALSE
rs2908289_A	281.11	Pernicious anemia	hematopoietic	0.0326927	0.415964	1.09434	0.110825	0.180964	40240	264	39976	14	FALSE	FALSE
rs2948567_T	519.8	Other diseases of respiratory system, NEC	respiratory	0.881155	0.415969	0.940582	0.0753058	0.334239	56343	412	55931	292	FALSE	FALSE
rs12302189_A	669	Complications of labor and delivery NEC	pregnancy complications	0.941691	0.415973	1.20253	0.226725	0.0567195	35129	154	34975	60	FALSE	FALSE
rs11626787_G	755.4	Congenital anomalies of upper limb, including shoulder girdle	congenital anomalies	0.719452	0.415978	0.842282	0.21101	0.346407	60849	53	60796	160	FALSE	FALSE
rs10937714_C	561	Symptoms involving digestive system	digestive	0.314823	0.415978	1.02302	0.0279821	0.212722	44537	4195	40342	488	FALSE	FALSE
rs3775094_A	586.1	Anatomical abnormatilies of kidney and ureters	genitourinary	0.993387	0.41598	0.932231	0.0862718	0.462135	46005	276	45729	264	FALSE	FALSE
rs2523506_T	214	Lipoma	neoplasms	0.53095	0.41598	0.933664	0.0843834	0.160445	61853	556	61297	27	FALSE	FALSE
rs6688365_C	386	Vertiginous syndromes and other disorders of vestibular system	sense organs	0.126803	0.415981	0.967293	0.0408814	0.437778	53687	1278	52409	304	FALSE	FALSE
rs7693_T	749.1	Cleft palate	congenital anomalies	0.223516	0.415984	0.855475	0.191907	0.363766	51206	63	51143	52	FALSE	FALSE
rs11776904_C	241.1	Nontoxic uninodular goiter	endocrine/metabolic	0.839056	0.415986	1.05007	0.0600684	0.157498	49569	1053	48516	864	FALSE	FALSE
rs1364809_C	783.1	Postprocedural fever	symptoms	0.325857	0.415987	0.621847	0.584042	0.0250868	48073	98	47975	7	FALSE	FALSE
rs11989843_G	562.2	Diverticulitis	digestive	0.70295	0.415987	1.05267	0.0631099	0.194341	41247	808	40439	339	FALSE	FALSE
rs4930046_A	361	Retinal detachments and defects	sense organs	0.645306	0.415989	0.941231	0.0744611	0.481803	56713	369	56344	636	FALSE	FALSE
rs12531914_A	184.11	Malignant neoplasm of ovary	neoplasms	0.984836	0.41599	0.937251	0.0796705	0.270267	29741	414	29327	63	FALSE	FALSE
rs10133035_T	636	Early or threatened labor; hemorrhage in early pregnancy	pregnancy complications	0.527746	0.415992	1.03387	0.0409547	0.351411	33872	1428	32444	249	FALSE	FALSE
rs10464106_C	610	Benign mammary dysplasias	genitourinary	0.126801	0.415992	0.948064	0.0655687	0.10458	29585	1387	28198	0	FALSE	FALSE
rs62432360_C	458	Hypotension	circulatory system	0.718256	0.415994	0.978567	0.0266367	0.177865	55410	5634	49776	787	FALSE	FALSE
rs2948567_T	703.1	Ingrowing nail	dermatologic	0.949053	0.415997	1.05414	0.0648162	0.334112	58253	537	57716	299	FALSE	FALSE
rs1125253_T	401.3	Other hypertensive complications	circulatory system	0.140652	0.415997	0.966322	0.0421185	0.274306	33140	1591	31549	240	FALSE	FALSE
rs1125251_T	401.3	Other hypertensive complications	circulatory system	0.140652	0.415997	0.966322	0.0421185	0.274306	33140	1591	31549	240	FALSE	FALSE
rs867635_T	90	Sexually transmitted infections (not HIV or hepatitis)	infectious diseases	0.868316	0.415997	1.14064	0.16178	0.0790754	63079	233	62846	26	FALSE	FALSE
rs2380950_G	275.5	Disorders of calcium/phosphorus metabolism	endocrine/metabolic	0.0215155	0.415997	0.952871	0.0593515	0.095632	57235	1755	55480	28	FALSE	FALSE
rs11989843_G	145.3	Cancer of major salivary glands	neoplasms	0.697052	0.416004	0.87605	0.162695	0.195467	60931	130	60801	486	FALSE	FALSE
rs6817471_C	508	Pulmonary collapse; interstitial and compensatory emphysema	respiratory	0.32708	0.416012	1.01435	0.0175152	0.335556	52635	9519	43116	34	FALSE	FALSE
rs10181515_T	949.1	Diaper or napkin rash	injuries & poisonings	0.0105613	0.416012	1.14102	0.1622	0.226132	48841	108	48733	19	FALSE	FALSE
rs2971670_T	270.11	Disturbances of sulphur-bearing amino-acid metabolism	endocrine/metabolic	0.139372	0.416017	0.757308	0.341778	0.178927	59027	36	58991	50	FALSE	FALSE
rs1905505_A	433.8	Late effects of cerebrovascular disease	circulatory system	0.839476	0.416018	1.03939	0.0475022	0.288868	53263	1110	52153	298	FALSE	FALSE
rs10766395_C	958.1	Postoperative shock	injuries & poisonings	0.212988	0.416024	1.12246	0.142034	0.380676	61417	103	61314	543	FALSE	FALSE
rs62405452_A	681.5	Cellulitis and abscess of leg, except foot	dermatologic	0.432431	0.416027	1.04771	0.0572984	0.107363	53324	1612	51712	10	FALSE	FALSE
rs62405453_A	681.5	Cellulitis and abscess of leg, except foot	dermatologic	0.432431	0.416027	1.04771	0.0572984	0.107363	53324	1612	51712	10	FALSE	FALSE
rs62405454_C	681.5	Cellulitis and abscess of leg, except foot	dermatologic	0.432431	0.416027	1.04771	0.0572984	0.107363	53324	1612	51712	10	FALSE	FALSE
rs72648855_T	514.2	Solitary pulmonary nodule	respiratory	0.0731415	0.41603	1.04698	0.0564502	0.106812	54348	1677	52671	23	FALSE	FALSE
rs72650615_C	514.2	Solitary pulmonary nodule	respiratory	0.0731415	0.41603	1.04698	0.0564502	0.106812	54348	1677	52671	23	FALSE	FALSE
rs11708903_G	274.2	Crystal arthropathies	endocrine/metabolic	0.068981	0.416031	1.08228	0.0972145	0.454992	59856	216	59640	79	FALSE	FALSE
rs4237150_C	470	Septal Deviations/Turbinate Hypertrophy	respiratory	0.345702	0.416037	1.02802	0.0339771	0.410617	43968	1866	42102	100	FALSE	FALSE
rs34506303_G	656	Other perinatal conditions of fetus or newborn	pregnancy complications	0.511713	0.416038	1.05912	0.0706244	0.158364	61687	984	60703	1088	FALSE	FALSE
rs72650616_A	636.3	Hemorrhage in early pregnancy	pregnancy complications	0.595146	0.416047	1.09117	0.10728	0.104394	33048	441	32607	58	FALSE	FALSE
rs116761056_T	770	Myalgia and myositis unspecified	symptoms	0.200356	0.416047	0.924296	0.0967951	0.0190713	60038	3303	56735	169	FALSE	FALSE
rs9489217_C	242.31	Thyrotoxic exophthalmos	endocrine/metabolic	0.606277	0.41605	0.782422	0.301689	0.450392	49317	23	49294	16	FALSE	FALSE
rs10766395_C	353.2	Nerve root lesions	neurological	0.554742	0.416054	1.10545	0.123269	0.380809	53796	137	53659	482	FALSE	FALSE
rs11085259_T	643.1	Hyperemesis gravidarum	pregnancy complications	0.702389	0.416054	1.23684	0.261354	0.180475	35088	44	35044	102	FALSE	FALSE
rs3213571_C	647	Infectious and parasitic complications affecting pregnancy	pregnancy complications	0.984037	0.416057	1.1708	0.193888	0.0841214	34682	148	34534	59	FALSE	FALSE
rs28578604_T	350.3	Lack of coordination	neurological	0.520807	0.416062	0.962812	0.046598	0.220045	55091	1409	53682	69	FALSE	FALSE
rs3213571_C	433.2	Occlusion of cerebral arteries	circulatory system	0.784144	0.416088	1.04661	0.0560222	0.0836633	54552	2225	52327	123	FALSE	FALSE
rs2523506_T	523.1	Gingivitis	digestive	0.618958	0.416088	1.06966	0.0828015	0.160837	58121	528	57593	27	FALSE	FALSE
rs12453443_G	380	Disorders of external ear	sense organs	0.0822029	0.416101	1.11121	0.129675	0.403946	57957	122	57835	693	FALSE	FALSE
rs13136239_A	712	Infective connective tissue disorders	musculoskeletal	0.714147	0.416107	0.90609	0.121272	0.330964	51486	160	51326	578	FALSE	FALSE
rs580240_T	347	Cataplexy and narcolepsy	neurological	0.198127	0.416109	0.880418	0.156616	0.485726	47220	83	47137	7	FALSE	FALSE
rs11042984_C	145.1	Cancer of lip	neoplasms	0.800634	0.41611	0.781162	0.303708	0.413454	61031	24	61007	272	FALSE	FALSE
rs2908296_T	586.4	Stricture/obstruction of ureter	genitourinary	0.105685	0.416115	1.05776	0.0690534	0.15353	46740	808	45932	50	FALSE	FALSE
rs1905505_A	579.2	Splenomegaly	digestive	0.897445	0.416123	1.04303	0.0518043	0.288514	49514	920	48594	275	FALSE	FALSE
rs11708067_G	753	Congenital anomalies of the eye	congenital anomalies	0.0885631	0.416127	1.12822	0.148358	0.236054	61772	120	61652	3	FALSE	FALSE
rs12593201_A	264.3	Delayed milestones	endocrine/metabolic	0.228082	0.416128	0.945336	0.0691318	0.266742	43975	636	43339	13	FALSE	FALSE
rs7632381_C	312.3	Impulse control disorder	mental disorders	0.0747498	0.416129	1.11323	0.131915	0.435914	58086	118	57968	10	FALSE	FALSE
rs6438788_G	724.8	Other symptoms referable to back	musculoskeletal	0.283809	0.416132	1.07786	0.092208	0.461691	49466	238	49228	54	FALSE	FALSE
rs11708067_G	842	Other sprains and strains	injuries & poisonings	0.129207	0.416137	0.894303	0.137381	0.236089	55153	158	54995	3	FALSE	FALSE
rs34506303_G	509.5	Respiratory arrest	respiratory	0.768045	0.41615	0.809456	0.259977	0.156785	42488	65	42423	771	FALSE	FALSE
rs3733227_C	317	Alcohol-related disorders	mental disorders	0.0789445	0.416152	0.970452	0.0368875	0.334809	49146	1752	47394	2	FALSE	FALSE
rs497273_C	270.34	Alpha-1-antitrypsin deficiency	endocrine/metabolic	0.405995	0.416168	0.886334	0.148399	0.345403	58869	105	58764	286	FALSE	FALSE
rs112412537_A	54	Herpes simplex	infectious diseases	0.513711	0.416171	1.10539	0.123231	0.0396	49798	803	48995	635	FALSE	FALSE
rs12593201_A	253.3	Diabetes insipidus	endocrine/metabolic	0.577218	0.416171	1.14613	0.167749	0.266463	53636	87	53549	13	FALSE	FALSE
rs13136239_A	531.3	Duodenal ulcer	digestive	0.701088	0.416171	1.07933	0.0938854	0.332093	59265	251	59014	658	FALSE	FALSE
rs11002898_A	362.7	Hereditary retinal dystrophies	sense organs	0.610627	0.416174	1.14473	0.166245	0.250363	56450	91	56359	138	FALSE	FALSE
rs72648855_T	362.27	Drusen (degenerative) of retina	sense organs	0.0165112	0.416181	0.861239	0.183729	0.106992	56654	181	56473	26	FALSE	FALSE
rs72650615_C	362.27	Drusen (degenerative) of retina	sense organs	0.0165112	0.416181	0.861239	0.183729	0.106992	56654	181	56473	26	FALSE	FALSE
rs117252445_A	261.41	Rickets or osteomalacia	endocrine/metabolic	0.178194	0.416182	1.37754	0.393944	0.0561314	43318	47	43271	85	FALSE	FALSE
rs34351_C	331.9	Cerebral degeneration, unspecified	neurological	0.568232	0.416192	0.921361	0.100737	0.331692	47309	232	47077	70	FALSE	FALSE
rs4775238_A	755.3	Congenital anomaly of fingers/toes	congenital anomalies	0.0492432	0.416195	0.820061	0.243994	0.415559	60735	36	60699	260	FALSE	FALSE
rs1016565_A	528.6	Leukoplakia of oral mucosa	digestive	0.651445	0.416199	1.17038	0.193509	0.309716	58510	59	58451	128	FALSE	FALSE
rs1125253_T	611.11	Mammographic microcalcification	genitourinary	0.267485	0.416208	1.06073	0.0725131	0.273884	55697	481	55216	372	FALSE	FALSE
rs1125251_T	611.11	Mammographic microcalcification	genitourinary	0.267485	0.416208	1.06073	0.0725131	0.273884	55697	481	55216	372	FALSE	FALSE
rs11776904_C	528.11	Stomatitis and mucositis (ulcerative)	digestive	0.577321	0.416217	0.878518	0.159309	0.157761	57793	163	57630	1001	FALSE	FALSE
rs9489217_C	737.3	Kyphoscoliosis and scoliosis	musculoskeletal	0.989053	0.416226	1.03472	0.041983	0.44993	55502	1166	54336	18	FALSE	FALSE
rs2564929_T	687.4	Disturbance of skin sensation	dermatologic	0.575356	0.416226	1.0225	0.0273633	0.326833	50893	3252	47641	14	FALSE	FALSE
rs112412537_A	379.9	Pain, swelling or discharge of eye	sense organs	0.661341	0.416234	1.19972	0.223977	0.0392137	53744	224	53520	697	FALSE	FALSE
rs2403205_T	704.8	Other specified diseases of hair and hair follicles	dermatologic	0.831733	0.416238	0.941507	0.0741403	0.369942	58247	402	57845	160	FALSE	FALSE
rs8003022_G	619.1	Noninflammatory disorders of ovary, fallopian tube, and broad ligament	genitourinary	0.933111	0.416248	0.924578	0.0964618	0.395903	31221	230	30991	26	FALSE	FALSE
rs1364809_C	557.1	Celiac disease	digestive	0.0221909	0.416249	0.817724	0.247532	0.0250723	41141	397	40744	7	FALSE	FALSE
rs2268570_G	264.2	Failure to thrive (childhood)	endocrine/metabolic	0.713805	0.416254	0.955556	0.0559233	0.420586	44035	893	43142	226	FALSE	FALSE
rs2268569_T	529	Diseases and other conditions of the tongue	digestive	0.3219	0.416258	1.15117	0.173176	0.0813069	58765	199	58566	10	FALSE	FALSE
rs11564710_A	8	Intestinal infection	infectious diseases	0.593665	0.416261	1.03356	0.0406067	0.416181	61418	1281	60137	131	FALSE	FALSE
rs116761056_T	362.8	Retinal hemorrhage/ischemia	sense organs	0.400467	0.416262	1.44794	0.455318	0.0189749	56443	96	56347	154	FALSE	FALSE
rs1250095_T	740.9	Osteoarthrosis NOS	musculoskeletal	0.994669	0.416269	1.01747	0.0213111	0.378358	53456	6077	47379	288	FALSE	FALSE
rs10133035_T	643	Excessive vomiting in pregnancy	pregnancy complications	0.669614	0.416271	0.89897	0.131018	0.351006	35035	134	34901	254	FALSE	FALSE
rs116761056_T	842	Other sprains and strains	injuries & poisonings	0.0406487	0.416275	0.663971	0.503773	0.0189623	55004	158	54846	156	FALSE	FALSE
rs1519480_C	720	Spinal stenosis	musculoskeletal	0.0662913	0.416276	0.97529	0.0307793	0.32756	51989	2712	49277	4	FALSE	FALSE
rs3087948_T	383	Otosclerosis	sense organs	0.935717	0.41628	1.28036	0.304026	0.187863	54340	32	54308	70	FALSE	FALSE
rs10860209_A	721.8	Other allied disorders of spine	musculoskeletal	0.384467	0.416287	0.784172	0.299094	0.152013	49045	52	48993	299	FALSE	FALSE
rs1971152_C	789.1	Persistent vomiting	symptoms	0.916116	0.416294	0.879064	0.158572	0.411398	44965	85	44880	325	FALSE	FALSE
rs12453443_G	395	Heart valve disorders	circulatory system	0.0490583	0.416294	1.01702	0.0207622	0.403667	55604	5730	49874	661	FALSE	FALSE
rs117252445_A	334	Degenerative disease of the spinal cord	neurological	0.900194	0.416295	1.09363	0.110102	0.0561973	47787	721	47066	84	FALSE	FALSE
rs2908289_A	444.1	Arterial embolism and thrombosis of lower extremity artery	circulatory system	0.631053	0.416295	1.11244	0.131081	0.180101	51238	185	51053	17	FALSE	FALSE
rs11708067_G	427.2	Atrial fibrillation and flutter	circulatory system	0.594867	0.416296	1.0207	0.0252024	0.234216	44158	6671	37487	3	FALSE	FALSE
rs11002898_A	526.4	Temporomandibular joint disorders	digestive	0.286758	0.4163	1.07872	0.0932227	0.251497	57780	298	57482	143	FALSE	FALSE
rs11263762_A	972.1	Cardiac rhythm regulators causing adverse effects in therapeutic use	injuries & poisonings	0.244989	0.416304	0.766398	0.327309	0.409644	46361	21	46340	69	FALSE	FALSE
rs11989843_G	656.8	Perinatal jaundice	pregnancy complications	0.562809	0.416308	1.09471	0.111328	0.195419	61555	301	61254	490	FALSE	FALSE
rs9901746_A	496.1	Emphysema	respiratory	0.195003	0.41631	1.0331	0.0400575	0.407434	48922	1381	47541	525	FALSE	FALSE
rs1905505_A	509.1	Respiratory failure	respiratory	0.819065	0.416311	1.01921	0.0234128	0.29014	48032	5124	42908	266	FALSE	FALSE
rs2074090_G	580.2	Nephrotic syndrome without mention of glomerulonephritis	genitourinary	0.41704	0.416314	0.925327	0.0954786	0.352194	45986	248	45738	258	FALSE	FALSE
rs6899342_G	740.2	Osteoarthrosis, generalized	musculoskeletal	0.723038	0.416315	1.03149	0.0381424	0.24789	49637	2088	47549	81	FALSE	FALSE
rs2971670_T	536.7	Complications of gastrostomy, colostomy and enterostomy	digestive	0.154378	0.416315	0.934532	0.0833008	0.178981	54109	528	53581	44	FALSE	FALSE
rs1905505_A	585	Renal failure	genitourinary	0.870071	0.416317	1.01475	0.0180176	0.2889	55791	10048	45743	308	FALSE	FALSE
rs10842991_T	724.8	Other symptoms referable to back	musculoskeletal	0.641675	0.416324	1.09736	0.114301	0.191466	49087	236	48851	451	FALSE	FALSE
rs10734253_G	191.1	Cancer of brain and nervous system	neoplasms	0.171534	0.416324	0.956868	0.0542435	0.438553	61451	703	60748	129	FALSE	FALSE
rs6867984_A	155.1	Malignant neoplasm of liver, primary	neoplasms	0.143091	0.416325	1.08427	0.0995428	0.106808	55492	501	54991	13	FALSE	FALSE
rs6026592_A	430.2	Intracerebral hemorrhage	circulatory system	0.744371	0.416328	0.950166	0.0628914	0.37973	52856	553	52303	143	FALSE	FALSE
rs34351_C	513.3	Hypoventilation	respiratory	0.52646	0.416331	0.950976	0.0618427	0.330937	58697	617	58080	86	FALSE	FALSE
rs3087948_T	204.1	Lymphoid leukemia	neoplasms	0.890876	0.416334	1.08133	0.0961961	0.188392	60329	343	59986	75	FALSE	FALSE
rs777355_A	427.4	Cardiac arrest and ventricular fibrillation	circulatory system	0.217252	0.416335	0.956154	0.0551633	0.480689	37983	681	37302	199	FALSE	FALSE
rs1905505_A	797.1	Cardiogenic shock	symptoms	0.859014	0.416335	1.05679	0.0679615	0.289313	60578	524	60054	331	FALSE	FALSE
rs5210_A	440.21	Atherosclerosis of native arteries of the extremities with ulceration or gangrene	circulatory system	0.307846	0.416336	1.08113	0.095971	0.376333	51283	232	51051	20	FALSE	FALSE
rs2403205_T	363.3	Chorioretinal scars	sense organs	0.584167	0.416336	1.11023	0.128648	0.369605	56931	128	56803	157	FALSE	FALSE
rs9901746_A	687	Symptoms affecting skin	dermatologic	0.104797	0.41634	0.953073	0.0591346	0.407219	47779	610	47169	512	FALSE	FALSE
rs6899342_G	212	Benign neoplasm of respiratory and intrathoracic organs	neoplasms	0.923877	0.416345	0.909267	0.117026	0.248369	62997	208	62789	101	FALSE	FALSE
rs10766395_C	117.4	Aspergillosis	infectious diseases	0.0255942	0.416403	0.896172	0.134891	0.380843	53228	121	53107	489	FALSE	FALSE
rs79896666_C	701.5	Abnormal granulation tissue	dermatologic	0.357669	0.416406	0.778176	0.308615	0.0561176	55945	124	55821	123	FALSE	FALSE
rs78551082_T	701.5	Abnormal granulation tissue	dermatologic	0.357669	0.416406	0.778176	0.308615	0.0561176	55945	124	55821	123	FALSE	FALSE
rs74628648_T	701.5	Abnormal granulation tissue	dermatologic	0.357669	0.416406	0.778176	0.308615	0.0561176	55945	124	55821	123	FALSE	FALSE
rs6031558_C	575.2	Obstruction of bile duct	digestive	0.942989	0.416408	0.946516	0.0676379	0.328483	57353	506	56847	25	FALSE	FALSE
rs72979712_T	958.1	Postoperative shock	injuries & poisonings	0.60991	0.416412	0.746014	0.360557	0.0523241	61874	103	61771	65	FALSE	FALSE
rs2908297_T	526.1	Cysts of the jaws	digestive	0.121808	0.416413	0.679293	0.475847	0.156306	57624	23	57601	20	FALSE	FALSE
rs580240_T	117.4	Aspergillosis	infectious diseases	0.156269	0.416419	0.900163	0.129428	0.486291	53686	121	53565	7	FALSE	FALSE
rs12631733_T	760	Back pain	symptoms	0.761138	0.416421	0.983183	0.02087	0.159802	56639	11246	45393	158	FALSE	FALSE
rs28578604_T	315.1	Learning disorder	mental disorders	0.597835	0.416424	0.841499	0.212358	0.219848	57981	73	57908	71	FALSE	FALSE
rs2948567_T	560.3	Peritoneal or intestinal adhesions	digestive	0.816541	0.416425	0.90866	0.117868	0.333567	40719	170	40549	216	FALSE	FALSE
rs13282002_C	202.23	Lymphosarcoma	neoplasms	0.50591	0.416426	1.18967	0.21372	0.158798	59749	73	59676	403	FALSE	FALSE
rs2523506_T	170.1	Bone cancer	neoplasms	0.497132	0.416433	0.924137	0.0970861	0.160653	62168	419	61749	25	FALSE	FALSE
rs112412537_A	961	Poisoning by other anti-infectives	injuries & poisonings	0.79625	0.416435	1.24918	0.273791	0.0394743	45992	144	45848	590	FALSE	FALSE
rs580240_T	592.11	Acute cystitis	genitourinary	0.408871	0.416436	0.954192	0.0577025	0.485754	46504	623	45881	6	FALSE	FALSE
rs2285676_G	365.5	Pseudoexfoliation glaucoma	sense organs	0.412654	0.416438	0.774649	0.314227	0.377151	56956	24	56932	24	FALSE	FALSE
rs4237150_C	117.4	Aspergillosis	infectious diseases	0.774253	0.416445	0.898465	0.131758	0.41179	53571	121	53450	130	FALSE	FALSE
rs4775238_A	283.21	Hemolytic-uremic syndrome	hematopoietic	0.597736	0.416445	1.19982	0.224181	0.413623	39866	40	39826	173	FALSE	FALSE
rs4558932_C	965.3	Salicylates causing adverse effects in therapeutic use	injuries & poisonings	0.213261	0.416447	0.714353	0.413952	0.211764	45997	22	45975	445	FALSE	FALSE
rs62432360_C	271	Disorders of carbohydrate transport and metabolism	endocrine/metabolic	0.664677	0.416451	1.06185	0.0738475	0.178507	61975	609	61366	853	FALSE	FALSE
rs2239525_G	740.3	Osteoarthrosis involving more than one site, but not specified as generalized	musculoskeletal	0.989688	0.416463	0.892971	0.139312	0.260489	47764	141	47623	0	FALSE	FALSE
rs2239526_G	740.3	Osteoarthrosis involving more than one site, but not specified as generalized	musculoskeletal	0.989688	0.416463	0.892971	0.139312	0.260489	47764	141	47623	0	FALSE	FALSE
rs4400674_A	750	Digestive congenital anomalies	congenital anomalies	0.755751	0.416465	1.05411	0.0648466	0.385169	59766	512	59254	1	FALSE	FALSE
rs2285676_G	530	Diseases of esophagus	digestive	0.801298	0.416472	1.01153	0.0141039	0.376787	52868	15654	37214	25	FALSE	FALSE
rs6483215_A	636.1	Threatened premature labor	pregnancy complications	0.710441	0.416473	0.9347	0.0831079	0.234785	33060	427	32633	38	FALSE	FALSE
rs28582094_G	562.2	Diverticulitis	digestive	0.522966	0.416474	1.04714	0.0566941	0.267127	41529	813	40716	40	FALSE	FALSE
rs2908289_A	346.1	Nonspecific abnormal findings on radiological and other examination of skull and head	neurological	0.715186	0.416479	0.924653	0.0964089	0.17814	47516	389	47127	17	FALSE	FALSE
rs10842991_T	687.4	Disturbance of skin sensation	dermatologic	0.426078	0.416488	1.02693	0.0327055	0.191458	50481	3223	47258	445	FALSE	FALSE
rs7632381_C	31	Diseases due to other mycobacteria	infectious diseases	0.41211	0.416489	0.896947	0.133852	0.436423	51520	116	51404	10	FALSE	FALSE
rs56149656_G	433.8	Late effects of cerebrovascular disease	circulatory system	0.405494	0.416493	1.05723	0.0684903	0.106469	53485	1115	52370	72	FALSE	FALSE
rs2074090_G	348.2	Cerebral edema and compression of brain	neurological	0.13201	0.416495	0.962843	0.0466015	0.353522	47939	1046	46893	272	FALSE	FALSE
rs35533056_A	401	Hypertension	circulatory system	0.674856	0.416497	1.01208	0.0147772	0.384118	57934	26348	31586	312	FALSE	FALSE
rs925095_T	963.1	Antineoplastic and immunosuppressive drugs causing adverse effects	injuries & poisonings	0.875786	0.416501	0.964538	0.0444378	0.382264	47377	1105	46272	136	FALSE	FALSE
rs10734253_G	427.2	Atrial fibrillation and flutter	circulatory system	0.116245	0.416505	1.01766	0.0215445	0.437771	44079	6662	37417	84	FALSE	FALSE
rs72648855_T	771.1	Swelling of limb	symptoms	0.0251805	0.416509	1.04145	0.049986	0.107263	56520	2121	54399	25	FALSE	FALSE
rs72650615_C	771.1	Swelling of limb	symptoms	0.0251805	0.416509	1.04145	0.049986	0.107263	56520	2121	54399	25	FALSE	FALSE
rs4513637_G	627.4	Premenopausal menorrhagia	genitourinary	0.828762	0.41651	0.825257	0.236385	0.175978	23716	71	23645	230	FALSE	FALSE
rs10860209_A	716.9	Arthropathy NOS	musculoskeletal	0.1568	0.41652	1.03993	0.0481878	0.152182	53331	1750	51581	317	FALSE	FALSE
rs4775238_A	624	Symptoms involving female genital tract	genitourinary	0.242538	0.416529	1.09217	0.108515	0.41356	30767	174	30593	127	FALSE	FALSE
rs11989843_G	694.1	Vitiligo	dermatologic	0.766698	0.416531	0.827414	0.233182	0.194349	52506	66	52440	411	FALSE	FALSE
rs3733227_C	789	Nausea and vomiting	symptoms	0.205837	0.416534	1.01318	0.0161129	0.335425	55935	10748	45187	2	FALSE	FALSE
rs11085259_T	346.3	Nonspecific abnormal findings in cerebrospinal fluid	neurological	0.825813	0.416549	0.850387	0.199482	0.179594	47109	96	47013	139	FALSE	FALSE
rs13136239_A	145.3	Cancer of major salivary glands	neoplasms	0.585887	0.41655	1.11082	0.129364	0.332118	60739	130	60609	682	FALSE	FALSE
rs4558932_C	696.42	Psoriatic arthropathy	dermatologic	0.302229	0.416551	0.92792	0.092083	0.211607	50348	374	49974	507	FALSE	FALSE
rs10116772_A	283	Acquired hemolytic anemias	hematopoietic	0.190041	0.416563	0.917104	0.106517	0.409694	40147	187	39960	33	FALSE	FALSE
rs10039427_A	256.4	Polycystic ovaries	endocrine/metabolic	0.730492	0.416564	1.07129	0.084767	0.186217	30400	495	29905	124	FALSE	FALSE
rs4812816_A	600	Hyperplasia of prostate	genitourinary	0.186544	0.416567	0.970423	0.036957	0.217758	23742	3098	20644	15	FALSE	FALSE
rs1848067_T	290.13	Senile dementia	mental disorders	0.243244	0.416571	1.09723	0.11422	0.360906	49650	173	49477	49	FALSE	FALSE
rs142848532_T	521	Diseases of hard tissues of teeth	digestive	0.405292	0.416575	1.07227	0.085891	0.0473169	58161	1450	56711	962	FALSE	FALSE
rs1016565_A	634	Miscarriage; stillbirth	pregnancy complications	0.892679	0.416584	0.942727	0.0726013	0.309676	33070	468	32602	66	FALSE	FALSE
rs34506303_G	250.3	Insulin pump user	endocrine/metabolic	0.539837	0.416588	1.02998	0.0363677	0.157866	46419	3177	43242	808	FALSE	FALSE
rs6026592_A	805	Fracture of vertebral column without mention of spinal cord injury	injuries & poisonings	0.410184	0.41659	0.969198	0.0385139	0.380181	52208	1505	50703	135	FALSE	FALSE
rs11708903_G	622.2	Mucous polyp of cervix	genitourinary	0.304828	0.416592	1.14867	0.170619	0.457182	33993	69	33924	52	FALSE	FALSE
rs78028320_A	358	Myoneural disorders	neurological	0.444023	0.416593	0.909482	0.116797	0.188641	55648	255	55393	303	FALSE	FALSE
rs6899342_G	715	Other inflammatory spondylopathies	musculoskeletal	0.878893	0.416599	1.04841	0.0581982	0.248499	53962	792	53170	92	FALSE	FALSE
rs9901746_A	803.1	Fracture of humerus	injuries & poisonings	0.523634	0.416607	1.04758	0.0572259	0.407209	50964	644	50320	536	FALSE	FALSE
rs62405452_A	155.1	Malignant neoplasm of liver, primary	neoplasms	0.146412	0.416607	1.08422	0.0995433	0.106815	55493	501	54992	12	FALSE	FALSE
rs62405453_A	155.1	Malignant neoplasm of liver, primary	neoplasms	0.146412	0.416607	1.08422	0.0995433	0.106815	55493	501	54992	12	FALSE	FALSE
rs62405454_C	155.1	Malignant neoplasm of liver, primary	neoplasms	0.146412	0.416607	1.08422	0.0995433	0.106815	55493	501	54992	12	FALSE	FALSE
rs12302189_A	274.1	Gout	endocrine/metabolic	0.929107	0.416612	0.944524	0.0702607	0.0553481	61863	2250	59613	116	FALSE	FALSE
rs10181515_T	362.2	Degeneration of macula and posterior pole of retina	sense organs	0.0360078	0.416614	0.959655	0.0506969	0.225029	57706	1230	56476	21	FALSE	FALSE
rs72727388_C	528.6	Leukoplakia of oral mucosa	digestive	0.631959	0.416616	1.17689	0.200508	0.272917	57959	59	57900	714	FALSE	FALSE
rs6899342_G	705.8	Hyperhidrosis	dermatologic	0.822415	0.416621	1.08076	0.0956119	0.247903	56377	285	56092	91	FALSE	FALSE
rs1905505_A	241.2	Nontoxic multinodular goiter	endocrine/metabolic	0.670325	0.416626	0.964411	0.0446124	0.287852	50361	1324	49037	283	FALSE	FALSE
rs10771372_T	740.12	Osteoarthrosis, localized, secondary	musculoskeletal	0.594413	0.416627	0.89395	0.138012	0.190614	47423	184	47239	402	FALSE	FALSE
rs28578604_T	389.2	Conductive hearing loss	sense organs	0.852017	0.416629	1.05102	0.0612609	0.219899	55455	778	54677	69	FALSE	FALSE
rs2894536_C	256.4	Polycystic ovaries	endocrine/metabolic	0.458385	0.416632	1.07493	0.0889492	0.159557	30334	491	29843	194	FALSE	FALSE
rs4930046_A	646	Other complications of pregnancy NEC	pregnancy complications	0.0493824	0.416635	1.05532	0.0662903	0.48109	34612	473	34139	374	FALSE	FALSE
rs10766394_G	327	Sleep disorders	neurological	0.251763	0.416636	1.0153	0.0186957	0.377101	53483	7168	46315	86	FALSE	FALSE
rs8074454_C	585	Renal failure	genitourinary	0.0216208	0.416636	1.01409	0.0172224	0.330442	56081	10114	45967	15	FALSE	FALSE
rs62405452_A	714.1	Rheumatoid arthritis	musculoskeletal	0.102864	0.41667	0.95373	0.0583275	0.106814	54946	1700	53246	11	FALSE	FALSE
rs62405453_A	714.1	Rheumatoid arthritis	musculoskeletal	0.102864	0.41667	0.95373	0.0583275	0.106814	54946	1700	53246	11	FALSE	FALSE
rs62405454_C	714.1	Rheumatoid arthritis	musculoskeletal	0.102864	0.41667	0.95373	0.0583275	0.106814	54946	1700	53246	11	FALSE	FALSE
rs1125253_T	687.1	Rash and other nonspecific skin eruption	dermatologic	0.0758385	0.416678	0.979115	0.0259868	0.274895	51447	4107	47340	355	FALSE	FALSE
rs1125251_T	687.1	Rash and other nonspecific skin eruption	dermatologic	0.0758385	0.416678	0.979115	0.0259868	0.274895	51447	4107	47340	355	FALSE	FALSE
rs10766395_C	359	Muscular dystrophies and other myopathies	neurological	0.618727	0.416679	0.964849	0.0440584	0.381204	56332	1133	55199	504	FALSE	FALSE
rs5210_A	377.3	Optic neuritis/neuropathy	sense organs	0.467015	0.41668	1.07674	0.0910327	0.37667	54411	253	54158	24	FALSE	FALSE
rs72979712_T	642.1	Preeclampsia and eclampsia	pregnancy complications	0.122247	0.416685	0.853918	0.194439	0.0523444	34827	309	34518	40	FALSE	FALSE
rs10039427_A	464	Acute sinusitis	respiratory	0.981641	0.416688	1.02421	0.0294589	0.185358	49337	4228	45109	205	FALSE	FALSE
rs6817471_C	334.21	Amyotrophic Lateral Sclerosis	neurological	0.53163	0.416691	0.864768	0.178895	0.334531	47190	74	47116	30	FALSE	FALSE
rs12746673_C	783	Fever of unknown origin	symptoms	0.527978	0.416694	0.983342	0.0206835	0.208429	55820	8566	47254	890	FALSE	FALSE
rs11708903_G	470	Septal Deviations/Turbinate Hypertrophy	respiratory	0.374197	0.416695	0.972985	0.0337204	0.455505	44005	1868	42137	59	FALSE	FALSE
rs580240_T	358	Myoneural disorders	neurological	0.283503	0.416698	0.93036	0.0888788	0.486267	55924	256	55668	7	FALSE	FALSE
rs8074454_C	270.2	Disorders of amino-acid metabolism	endocrine/metabolic	0.419842	0.416705	0.876806	0.161878	0.330342	59113	92	59021	18	FALSE	FALSE
rs4775238_A	733.9	Chondromalacia	musculoskeletal	0.305027	0.416708	1.14324	0.164827	0.415118	49557	75	49482	212	FALSE	FALSE
rs6031558_C	260	Protein-calorie malnutrition	endocrine/metabolic	0.888902	0.416709	0.981312	0.0232287	0.328288	48165	4832	43333	22	FALSE	FALSE
rs11650000_A	960	Poisoning by antibiotics	injuries & poisonings	0.452035	0.416715	1.02358	0.0287024	0.453826	48859	2613	46246	169	FALSE	FALSE
rs8003022_G	174.1	Breast cancer [female]	neoplasms	0.874261	0.41672	0.975918	0.0300161	0.39467	30808	2644	28164	26	FALSE	FALSE
rs2908296_T	110.12	Althete's foot	infectious diseases	0.0934745	0.416721	1.0932	0.109724	0.154243	53821	302	53519	55	FALSE	FALSE
rs757209_A	458	Hypotension	circulatory system	0.290736	0.416723	1.01688	0.0206088	0.406645	55653	5660	49993	539	FALSE	FALSE
rs2971670_T	317.11	Alcoholic liver damage	mental disorders	0.482417	0.416724	1.06569	0.0783448	0.177256	47911	550	47361	39	FALSE	FALSE
rs11075255_A	687	Symptoms affecting skin	dermatologic	0.966449	0.416728	0.953287	0.0589073	0.402984	48018	610	47408	264	FALSE	FALSE
rs497273_C	345	Epilepsy, recurrent seizures, convulsions	neurological	0.246728	0.416729	1.02067	0.0251969	0.346426	50754	3839	46915	254	FALSE	FALSE
rs13282002_C	711.3	Behcet's syndrome	musculoskeletal	0.748785	0.416733	1.23597	0.260869	0.158145	51592	49	51543	352	FALSE	FALSE
rs76369685_A	414.2	ASCVD	circulatory system	0.425	0.416735	0.861489	0.18359	0.0586338	46347	297	46050	309	FALSE	FALSE
rs2268569_T	573.1	Chronic passive congestion of liver	digestive	0.0403419	0.416736	0.72781	0.391228	0.0816925	46724	58	46666	9	FALSE	FALSE
rs1905505_A	612.1	Galactorrhea	genitourinary	0.880207	0.41674	0.849371	0.201036	0.289112	55335	65	55270	311	FALSE	FALSE
rs497273_C	313.2	Tics and stuttering	mental disorders	0.22213	0.416748	0.897815	0.132735	0.346021	57852	137	57715	274	FALSE	FALSE
rs8121252_T	963	Poisoning by primarily systemic agents	injuries & poisonings	0.0161744	0.416754	1.03717	0.0449394	0.34098	47365	1119	46246	169	FALSE	FALSE
rs4433533_G	71.1	HIV infection, symptomatic	infectious diseases	0.783173	0.416755	0.946595	0.0675854	0.215384	50252	674	49578	15	FALSE	FALSE
rs1905505_A	150	Cancer of esophagus	neoplasms	0.942281	0.416759	1.06291	0.0751251	0.288699	55137	435	54702	307	FALSE	FALSE
rs9489217_C	251.1	Hypoglycemia	endocrine/metabolic	0.827929	0.416759	0.955287	0.0563308	0.448955	39916	647	39269	15	FALSE	FALSE
rs6031558_C	578	Gastrointestinal hemorrhage	digestive	0.899092	0.416761	0.981385	0.0231391	0.327191	53510	4671	48839	22	FALSE	FALSE
rs8121252_T	798.1	Chronic fatigue syndrome	symptoms	0.150344	0.416762	0.95729	0.053751	0.341484	37053	812	36241	139	FALSE	FALSE
rs6867984_A	528.4	Cysts of oral soft tissues	digestive	0.00144605	0.416763	1.39514	0.410063	0.107093	58589	24	58565	12	FALSE	FALSE
rs6026592_A	870.2	Open wound of ear	injuries & poisonings	0.00270058	0.416765	1.26822	0.292609	0.379772	55557	24	55533	141	FALSE	FALSE
rs2268570_G	627.5	Premature menopause and other ovarian failure	genitourinary	0.807082	0.41677	1.10702	0.125202	0.419298	23878	129	23749	124	FALSE	FALSE
rs12593201_A	306.9	Tension headache	mental disorders	0.867256	0.416776	1.11822	0.1376	0.265275	36334	131	36203	13	FALSE	FALSE
rs2908297_T	274.1	Gout	endocrine/metabolic	0.172169	0.416781	1.03518	0.0425812	0.156024	61952	2255	59697	20	FALSE	FALSE
rs6136447_G	281.9	Deficiency anemias	hematopoietic	0.760546	0.416785	0.906722	0.120589	0.13897	40192	323	39869	130	FALSE	FALSE
rs4701619_C	530.1	Esophagitis, GERD and related diseases	digestive	0.249017	0.416788	0.985399	0.018114	0.186359	51712	14533	37179	75	FALSE	FALSE
rs1250095_T	289.3	Personal history of diseases of blood and blood-forming organs	hematopoietic	0.995083	0.41679	1.08917	0.105186	0.379469	45561	187	45374	263	FALSE	FALSE
rs72650616_A	528.4	Cysts of oral soft tissues	digestive	0.00479934	0.416793	1.3951	0.410056	0.1071	58511	24	58487	96	FALSE	FALSE
rs4984980_A	818.2	Subarachnoid hemorrhage (injury)	injuries & poisonings	0.69648	0.416797	1.13122	0.151845	0.188838	60356	133	60223	662	FALSE	FALSE
rs62432360_C	580.4	Renal sclerosis, NOS	genitourinary	0.523101	0.416799	0.885985	0.149086	0.179159	45507	166	45341	667	FALSE	FALSE
rs11776904_C	626.14	Irregular menstrual bleeding	genitourinary	0.477619	0.416805	1.10959	0.128074	0.158832	23698	219	23479	417	FALSE	FALSE
rs7163757_T	783.1	Postprocedural fever	symptoms	0.984732	0.416806	0.887995	0.146296	0.422622	48056	98	47958	24	FALSE	FALSE
rs5210_A	427.12	Paroxysmal ventricular tachycardia	circulatory system	0.670075	0.416807	0.969828	0.037731	0.375856	39140	1670	37470	19	FALSE	FALSE
rs8074454_C	747.2	Congenital anomalies of peripheral vascular system	congenital anomalies	0.197974	0.41681	0.920483	0.102044	0.330657	58476	225	58251	19	FALSE	FALSE
rs72650616_A	559	Ileostomy status	digestive	0.0991078	0.41682	1.07068	0.0841115	0.107267	41406	720	40686	72	FALSE	FALSE
rs11776904_C	278.1	Obesity	endocrine/metabolic	0.469308	0.416821	1.02487	0.0302578	0.157166	53873	7561	46312	925	FALSE	FALSE
rs62405452_A	528.4	Cysts of oral soft tissues	digestive	0.00185026	0.416827	1.39507	0.410066	0.1071	58590	24	58566	11	FALSE	FALSE
rs62405453_A	528.4	Cysts of oral soft tissues	digestive	0.00185026	0.416827	1.39507	0.410066	0.1071	58590	24	58566	11	FALSE	FALSE
rs62405454_C	528.4	Cysts of oral soft tissues	digestive	0.00185026	0.416827	1.39507	0.410066	0.1071	58590	24	58566	11	FALSE	FALSE
rs11042985_G	362.4	Retinal vascular changes and abnomalities	sense organs	0.83755	0.416827	1.06717	0.0800694	0.412893	56614	324	56290	217	FALSE	FALSE
rs116761056_T	727	Other disorders of synovium, tendon, and bursa	musculoskeletal	0.0873823	0.416831	0.927488	0.0927122	0.0191222	50491	3704	46787	142	FALSE	FALSE
rs76369685_A	79.9	Viremia, NOS	infectious diseases	0.550535	0.416831	1.18869	0.212886	0.0587504	49455	185	49270	331	FALSE	FALSE
rs11708903_G	227.1	Benign neoplasm of adrenal gland	neoplasms	0.0892295	0.416835	1.08887	0.104861	0.455001	61301	183	61118	82	FALSE	FALSE
rs7946714_C	433.8	Late effects of cerebrovascular disease	circulatory system	0.293229	0.416835	0.957997	0.0528499	0.215472	53508	1114	52394	53	FALSE	FALSE
rs2564929_T	618.2	Uterine/Uterovaginal prolapse	genitourinary	0.420232	0.41684	0.930979	0.0880864	0.33024	34269	303	33966	7	FALSE	FALSE
rs12593201_A	259.4	Precocious sexual development and puberty NEC	endocrine/metabolic	0.64803	0.416859	1.12658	0.146803	0.266486	53667	118	53549	13	FALSE	FALSE
rs35533056_A	290.1	Dementias	mental disorders	0.618601	0.416861	1.03515	0.0425477	0.385668	50594	1325	49269	267	FALSE	FALSE
rs6483215_A	381.3	Mastoiditis & related conditions	sense organs	0.917571	0.416861	0.879617	0.15799	0.236773	54436	118	54318	68	FALSE	FALSE
rs7531911_G	428.2	Heart failure NOS	circulatory system	0.338635	0.416863	1.03074	0.0372924	0.294729	51432	1836	49596	33	FALSE	FALSE
rs7405696_C	261.2	Vitamin B-complex deficiencies	endocrine/metabolic	0.305697	0.416863	0.972245	0.0346697	0.407759	44850	1845	43005	381	FALSE	FALSE
rs4558932_C	520.2	Disturbances in tooth eruption	digestive	0.357587	0.416864	0.919194	0.103783	0.211721	57368	299	57069	575	FALSE	FALSE
rs116761056_T	722	Intervertebral disc disorders	musculoskeletal	0.476503	0.416868	1.06555	0.0782064	0.0188575	54143	4997	49146	157	FALSE	FALSE
rs867635_T	712	Infective connective tissue disorders	musculoskeletal	0.93087	0.416871	1.16822	0.191508	0.0798331	52021	164	51857	19	FALSE	FALSE
rs1905505_A	290.2	Delirium due to conditions classified elsewhere	mental disorders	0.745288	0.416872	0.952237	0.0602833	0.289316	49954	705	49249	286	FALSE	FALSE
rs730497_A	270.11	Disturbances of sulphur-bearing amino-acid metabolism	endocrine/metabolic	0.248698	0.416872	0.757758	0.341674	0.178914	59034	36	58998	40	FALSE	FALSE
rs3087948_T	465.2	Acute pharyngitis	respiratory	0.992888	0.416874	1.02875	0.0349134	0.187667	48157	2933	45224	64	FALSE	FALSE
rs4513637_G	327.6	Circadian rhythm sleep disorder	neurological	0.0400497	0.416882	1.22045	0.245396	0.175688	46019	51	45968	438	FALSE	FALSE
rs1411435_G	401.22	Hypertensive chronic kidney disease	circulatory system	0.0218473	0.416886	0.96115	0.0488087	0.0957519	35169	3426	31743	35	FALSE	FALSE
rs12746673_C	758.1	Chromosomal anomalies	congenital anomalies	0.483008	0.416896	1.07515	0.0892599	0.209106	60051	389	59662	978	FALSE	FALSE
rs6026591_A	626.11	Absent or infrequent menstruation	genitourinary	0.751768	0.416899	1.05546	0.0664851	0.378177	24314	501	23813	61	FALSE	FALSE
rs12746673_C	290	Delirium dementia and amnestic and other cognitive disorders	mental disorders	0.407667	0.416903	1.03294	0.0399204	0.208841	50833	2064	48769	823	FALSE	FALSE
rs10181515_T	380	Disorders of external ear	sense organs	0.114429	0.416908	0.878914	0.158991	0.225991	58602	122	58480	21	FALSE	FALSE
rs11075255_A	804	Fracture of hand or wrist	injuries & poisonings	0.982984	0.416908	1.04013	0.0484701	0.40272	51465	888	50577	269	FALSE	FALSE
rs4237150_C	610.4	Benign neoplasm of breast	genitourinary	0.601333	0.416925	0.924381	0.0968638	0.41005	28349	225	28124	79	FALSE	FALSE
rs2908296_T	426	Cardiac conduction disorders	circulatory system	0.513671	0.41693	1.02369	0.0288412	0.154084	43262	5811	37451	43	FALSE	FALSE
rs6749367_T	611.3	Lump or mass in breast	genitourinary	0.425275	0.416932	1.0348	0.0421388	0.252933	56768	1575	55193	414	FALSE	FALSE
rs2268570_G	593	Hematuria	genitourinary	0.96525	0.416936	1.02186	0.0266423	0.419014	48786	3121	45665	247	FALSE	FALSE
rs62405452_A	495.1	Chronic obstructive asthma	respiratory	0.276661	0.416942	0.900032	0.129752	0.107268	48360	343	48017	9	FALSE	FALSE
rs62405453_A	495.1	Chronic obstructive asthma	respiratory	0.276661	0.416942	0.900032	0.129752	0.107268	48360	343	48017	9	FALSE	FALSE
rs62405454_C	495.1	Chronic obstructive asthma	respiratory	0.276661	0.416942	0.900032	0.129752	0.107268	48360	343	48017	9	FALSE	FALSE
rs4775238_A	382	Otalgia	sense organs	0.0600049	0.416942	1.03806	0.0460185	0.415346	55148	988	54160	232	FALSE	FALSE
rs1250590_A	364	Corneal opacity and other disorders of cornea	sense organs	0.791016	0.416946	1.05987	0.071628	0.475438	56448	396	56052	953	FALSE	FALSE
rs11042985_G	279.7	Other immunological findings	endocrine/metabolic	0.866282	0.416952	0.964799	0.0441477	0.413083	56991	1099	55892	226	FALSE	FALSE
rs35498576_C	447	Other disorders of arteries and arterioles	circulatory system	0.758271	0.416954	1.03789	0.0458121	0.280062	52208	1245	50963	118	FALSE	FALSE
rs4930046_A	224.1	Benign neoplasm of eye, uveal	neoplasms	0.164879	0.416958	0.910439	0.115593	0.481342	60377	152	60225	671	FALSE	FALSE
rs2948567_T	526.1	Cysts of the jaws	digestive	0.761777	0.41696	1.2796	0.303742	0.3334	57359	23	57336	298	FALSE	FALSE
rs1848068_T	411.3	Angina pectoris	circulatory system	0.180922	0.416962	0.97301	0.0337085	0.335362	48643	2331	46312	33	FALSE	FALSE
rs11708067_G	292.1	Aphasia/speech disturbance	mental disorders	0.273773	0.416966	0.963719	0.0455293	0.23482	50939	1416	49523	2	FALSE	FALSE
rs35533056_A	287.3	Thrombocytopenia	hematopoietic	0.553405	0.416969	0.980071	0.0248002	0.385575	51243	3799	47444	275	FALSE	FALSE
rs4930046_A	964.1	Anticoagulants causing adverse effects	injuries & poisonings	0.25779	0.416973	1.12008	0.139715	0.482011	46000	103	45897	521	FALSE	FALSE
rs4660895_T	302	Sexual and gender identity disorders	mental disorders	0.549676	0.416986	1.07612	0.0903806	0.295612	36482	290	36192	24	FALSE	FALSE
rs6899342_G	507	Pleurisy; pleural effusion	respiratory	0.93043	0.41699	1.01806	0.0220526	0.249243	49883	6805	43078	77	FALSE	FALSE
rs16969990_T	741.1	Ankylosis of joint	musculoskeletal	0.798648	0.416992	1.29343	0.317002	0.0693869	51883	63	51820	32	FALSE	FALSE
rs6026592_A	250.2	Type 2 diabetes	endocrine/metabolic	0.0385671	0.416998	1.01446	0.0176938	0.380735	53792	9935	43857	136	FALSE	FALSE
rs116761056_T	374.1	Ectropion or entropion	sense organs	0.168008	0.417	1.36587	0.384156	0.0187806	54125	138	53987	160	FALSE	FALSE
rs16969990_T	425.1	Primary/intrinsic cardiomyopathies	circulatory system	0.885421	0.417002	0.953653	0.058469	0.0695519	59301	2544	56757	42	FALSE	FALSE
rs2380949_G	333.4	Torsion dystonia	neurological	0.222976	0.41701	1.09807	0.115273	0.0951058	47505	410	47095	57	FALSE	FALSE
rs1510148_T	858	Complication of internal orthopedic device	injuries & poisonings	0.824029	0.417015	0.956042	0.0553879	0.260765	54459	875	53584	247	FALSE	FALSE
rs1848067_T	327.71	Restless legs syndrome	neurological	0.602367	0.417015	0.963713	0.0455414	0.361602	47443	1100	46343	43	FALSE	FALSE
rs7405696_C	365	Glaucoma	sense organs	0.344176	0.417019	1.02904	0.035267	0.408259	58251	1762	56489	501	FALSE	FALSE
rs76177300_A	270.32	Paraproteinemia	endocrine/metabolic	0.986208	0.417048	0.863186	0.181288	0.0457894	58638	402	58236	842	FALSE	FALSE
rs1364809_C	512	Other symptoms of respiratory system	respiratory	0.277114	0.417052	1.03414	0.0413624	0.0247366	53908	22815	31093	10	FALSE	FALSE
rs1510148_T	740.1	Osteoarthritis; localized	musculoskeletal	0.7973	0.417053	0.98128	0.0232852	0.261887	53569	6161	47408	244	FALSE	FALSE
rs1848067_T	817	Concussion	injuries & poisonings	0.301021	0.417071	0.897655	0.133047	0.360874	60923	127	60796	57	FALSE	FALSE
rs2074090_G	204.2	Myeloid leukemia	neoplasms	0.0118159	0.417072	1.04462	0.0537972	0.352663	60511	763	59748	335	FALSE	FALSE
rs2268570_G	429	Ill-defined descriptions and complications of heart disease	circulatory system	0.98825	0.417073	1.02502	0.0304463	0.420327	51730	2340	49390	258	FALSE	FALSE
rs4433533_G	711	Arthropathy associated with infections	musculoskeletal	0.347224	0.417081	0.932971	0.0854981	0.215167	52285	422	51863	14	FALSE	FALSE
rs8121252_T	958.1	Postoperative shock	injuries & poisonings	0.158827	0.417091	1.12495	0.145088	0.341839	61725	102	61623	222	FALSE	FALSE
rs10993460_C	797	Shock	symptoms	0.846178	0.417096	0.948738	0.0648491	0.0881887	61907	1576	60331	48	FALSE	FALSE
rs3733227_C	595	Hydronephrosis	genitourinary	0.120839	0.417097	1.03287	0.0398518	0.335968	58190	1437	56753	2	FALSE	FALSE
rs4930046_A	732.1	Juvenile osteochondrosis	musculoskeletal	0.50451	0.417097	0.880462	0.156886	0.482538	49221	83	49138	565	FALSE	FALSE
rs4400674_A	367.8	Hypermetropia	sense organs	0.708038	0.417098	0.940413	0.0757107	0.385912	57920	382	57538	1	FALSE	FALSE
rs3733227_C	334.21	Amyotrophic Lateral Sclerosis	neurological	0.537049	0.417105	0.864878	0.178897	0.334421	47216	74	47142	2	FALSE	FALSE
rs4930046_A	291	Other specified nonpsychotic and/or transient mental disorders	mental disorders	0.548506	0.417106	1.02463	0.0299885	0.481099	51373	2381	48992	574	FALSE	FALSE
rs78028320_A	504	Other alveolar and parietoalveolar pneumonopathy	respiratory	0.659524	0.41711	0.93571	0.0818907	0.187014	43438	522	42916	247	FALSE	FALSE
rs112412537_A	573.4	Acute and subacute necrosis of liver	digestive	0.561511	0.417113	1.15831	0.181115	0.0395522	46445	351	46094	619	FALSE	FALSE
rs2941257_T	695.42	Systemic lupus erythematosus	dermatologic	0.980023	0.417116	0.956565	0.0547259	0.2615	52197	894	51303	228	FALSE	FALSE
rs12746673_C	70.3	Viral hepatitis C	infectious diseases	0.523023	0.417117	1.0401	0.0484525	0.209049	50151	1299	48852	800	FALSE	FALSE
rs2523507_G	276.13	Hyperpotassemia	endocrine/metabolic	0.988104	0.417117	0.976072	0.0298469	0.261358	43735	3241	40494	5	FALSE	FALSE
rs10766394_G	157	Pancreatic cancer	neoplasms	0.371764	0.417118	1.04727	0.0569255	0.377744	55576	660	54916	93	FALSE	FALSE
rs4433533_G	755.1	Congenital deformities of feet	congenital anomalies	0.556804	0.417119	1.11708	0.136448	0.214363	61088	152	60936	16	FALSE	FALSE
rs8070737_T	320	Meningitis	neurological	0.115694	0.417119	1.08483	0.100342	0.18187	62322	320	62002	24	FALSE	FALSE
rs11042985_G	594.1	Calculus of kidney	genitourinary	0.787156	0.417121	0.976378	0.0294607	0.412629	59064	2521	56543	231	FALSE	FALSE
rs4433533_G	454.1	Varicose veins of lower extremity	circulatory system	0.00657354	0.417122	0.944486	0.0703877	0.216161	45399	632	44767	12	FALSE	FALSE
rs10842991_T	601.12	Chronic prostatitis	genitourinary	0.751007	0.417125	0.856732	0.190568	0.192657	20591	99	20492	173	FALSE	FALSE
rs10993460_C	41.11	Methicillin sensitive Staphylococcus aureus	infectious diseases	0.317157	0.417125	0.934558	0.0834114	0.0879072	52345	970	51375	39	FALSE	FALSE
rs10771372_T	601.12	Chronic prostatitis	genitourinary	0.750026	0.417132	0.856729	0.190574	0.192621	20600	99	20501	164	FALSE	FALSE
rs4930046_A	550.1	Inguinal hernia	digestive	0.729482	0.417137	0.964309	0.0447918	0.480831	54777	1063	53714	609	FALSE	FALSE
rs6031558_C	562.2	Diverticulitis	digestive	0.980579	0.417141	0.957293	0.053791	0.329358	41546	814	40732	21	FALSE	FALSE
rs1250542_A	292.2	Mild cognitive impairment	mental disorders	0.95361	0.417141	1.05263	0.0632166	0.372844	49923	542	49381	150	FALSE	FALSE
rs11085259_T	949.1	Diaper or napkin rash	injuries & poisonings	0.417518	0.417143	0.859944	0.185964	0.180468	48726	108	48618	141	FALSE	FALSE
rs117252445_A	263	Other nutritional deficiency	endocrine/metabolic	0.267989	0.417144	0.897815	0.132849	0.0560482	43864	593	43271	87	FALSE	FALSE
rs3802113_G	656.6	Perinatal disorders of digestive system	pregnancy complications	0.677534	0.417147	1.14503	0.166915	0.164871	61800	134	61666	57	FALSE	FALSE
rs4513637_G	440	Atherosclerosis	circulatory system	0.185766	0.417148	1.03402	0.0412288	0.17592	52825	2243	50582	538	FALSE	FALSE
rs3802113_G	752	Nervous system congenital anomalies	congenital anomalies	0.594559	0.417154	0.934208	0.0838785	0.165125	62150	557	61593	62	FALSE	FALSE
rs2908296_T	440.22	Atherosclerosis of native arteries of the extremities with intermittent claudication	circulatory system	0.268119	0.417158	1.07062	0.0841028	0.152371	51555	539	51016	56	FALSE	FALSE
rs7531911_G	958.1	Postoperative shock	injuries & poisonings	0.3253	0.417162	1.12891	0.149449	0.29475	61900	103	61797	37	FALSE	FALSE
rs2564929_T	378	Strabismus and other disorders of binocular eye movements	sense organs	0.542001	0.417163	0.959951	0.0503761	0.328149	55103	935	54168	14	FALSE	FALSE
rs7405696_C	174.3	Neoplasm of uncertain behavior of breast	neoplasms	0.172816	0.417164	1.10442	0.122411	0.407793	55321	137	55184	480	FALSE	FALSE
rs9489217_C	509.5	Respiratory arrest	respiratory	0.621547	0.417178	0.865872	0.17751	0.448917	43194	66	43128	17	FALSE	FALSE
rs10937714_C	841	Sprains and strains of back and neck	injuries & poisonings	0.10829	0.41719	0.951153	0.0617276	0.212073	55245	828	54417	612	FALSE	FALSE
rs6790843_A	81.12	Chronic graft-versus-host disease	infectious diseases	0.485073	0.417193	1.16925	0.192736	0.374064	58875	56	58819	56	FALSE	FALSE
rs72727388_C	433.5	Cerebral aneurysm	circulatory system	0.700936	0.417195	0.936273	0.0811637	0.273339	52241	402	51839	639	FALSE	FALSE
rs3775094_A	748	Anomalies of respiratory system, congenital	congenital anomalies	0.993832	0.417201	0.933783	0.0844472	0.462705	61993	290	61703	353	FALSE	FALSE
rs10181515_T	338	Pain	neurological	0.03152	0.417202	1.0146	0.0178678	0.226341	57336	11345	45991	20	FALSE	FALSE
rs2380950_G	296.1	Bipolar	mental disorders	0.591309	0.417205	1.04556	0.0549121	0.0961674	38173	1974	36199	20	FALSE	FALSE
rs724016_G	79.9	Viremia, NOS	infectious diseases	0.0788629	0.417211	0.916994	0.106813	0.436199	49764	185	49579	13	FALSE	FALSE
rs6483215_A	352.2	Facial nerve disorders [CN7]	neurological	0.549871	0.417216	0.920384	0.102266	0.235621	54331	279	54052	74	FALSE	FALSE
rs497273_C	110.1	Dermatophytosis	infectious diseases	0.112223	0.417219	0.972993	0.0337485	0.346181	55419	2098	53321	276	FALSE	FALSE
rs4984980_A	274.2	Crystal arthropathies	endocrine/metabolic	0.499512	0.417219	1.10396	0.121914	0.188742	59311	215	59096	653	FALSE	FALSE
rs12746673_C	362	Other retinal disorders	sense organs	0.587454	0.417223	0.969164	0.0386089	0.208414	57820	2184	55636	935	FALSE	FALSE
rs2239525_G	795	Other and nonspecific abnormal cytological, histological and immunological findings	symptoms	0.972948	0.417231	0.899875	0.130048	0.26035	61978	162	61816	0	FALSE	FALSE
rs2239526_G	795	Other and nonspecific abnormal cytological, histological and immunological findings	symptoms	0.972948	0.417231	0.899875	0.130048	0.26035	61978	162	61816	0	FALSE	FALSE
rs10937714_C	736.4	Genu valgum or varum (acquired)	musculoskeletal	0.0971056	0.417234	0.80436	0.268368	0.211751	53844	48	53796	582	FALSE	FALSE
rs11075256_G	720.1	Spinal stenosis of lumbar region	musculoskeletal	0.0443114	0.417236	1.03096	0.0375818	0.296082	51040	1835	49205	80	FALSE	FALSE
rs7163757_T	523.31	Acute periodontitis	digestive	0.985872	0.417255	1.09076	0.1071	0.422478	57758	175	57583	37	FALSE	FALSE
rs9489217_C	761	Cervicalgia	symptoms	0.881262	0.417257	0.98268	0.0215389	0.450466	59363	4804	54559	20	FALSE	FALSE
rs34506303_G	618.6	Vaginal enterocele, congenital or acquired	genitourinary	0.429871	0.417257	1.12177	0.141655	0.158175	33580	173	33407	593	FALSE	FALSE
rs9901746_A	513.32	Orthopnea	respiratory	0.043111	0.417257	1.12458	0.144736	0.4071	57659	98	57561	625	FALSE	FALSE
rs777355_A	362.22	Macular degeneration, wet	sense organs	0.194368	0.417263	0.899786	0.130178	0.481239	56339	120	56219	289	FALSE	FALSE
rs2948567_T	276	Disorders of fluid, electrolyte, and acid-base balance	endocrine/metabolic	0.869194	0.417274	0.988137	0.0147127	0.33361	55475	15181	40294	290	FALSE	FALSE
rs3775094_A	830	Dislocation	injuries & poisonings	0.996391	0.417274	1.02732	0.0332335	0.462781	60050	1862	58188	338	FALSE	FALSE
rs11075256_G	691.3	Congenital pigmentary anomalies of skin	dermatologic	0.362128	0.417276	1.23724	0.262445	0.29543	52779	32	52747	84	FALSE	FALSE
rs5210_A	365.5	Pseudoexfoliation glaucoma	sense organs	0.386185	0.417277	0.774964	0.314292	0.377067	56954	24	56930	27	FALSE	FALSE
rs1848067_T	801	Fracture of ankle and foot	injuries & poisonings	0.505247	0.417279	1.03084	0.037448	0.359757	52370	1590	50780	49	FALSE	FALSE
rs112412537_A	165	Cancer within the respiratory system	neoplasms	0.899074	0.417286	0.938937	0.0776774	0.039363	61695	2447	59248	801	FALSE	FALSE
rs1250095_T	513.32	Orthopnea	respiratory	0.956883	0.417286	0.885782	0.149523	0.378857	57948	98	57850	328	FALSE	FALSE
rs11564710_A	743.21	Pathologic fracture of vertebrae	musculoskeletal	0.720316	0.41729	0.927494	0.0927945	0.41572	52041	246	51795	112	FALSE	FALSE
rs28578604_T	496.1	Emphysema	respiratory	0.653317	0.417296	0.962267	0.0474198	0.218666	49363	1399	47964	63	FALSE	FALSE
rs1519480_C	425	Cardiomyopathy	circulatory system	0.299538	0.417299	1.0239	0.029119	0.326657	59691	2897	56794	4	FALSE	FALSE
rs3087948_T	742.9	Other derangement of joint	musculoskeletal	0.985224	0.4173	0.944562	0.070316	0.188312	52490	701	51789	63	FALSE	FALSE
rs2133705_C	272.13	Mixed hyperlipidemia	endocrine/metabolic	0.626501	0.4173	1.01502	0.0183786	0.489478	48232	9400	38832	813	FALSE	FALSE
rs2380949_G	364.4	Corneal degenerations	sense organs	0.0881592	0.417312	1.18409	0.208332	0.0959245	57024	118	56906	56	FALSE	FALSE
rs8003022_G	512.9	Other dyspnea	respiratory	0.981875	0.417315	0.985838	0.0175856	0.391638	40434	9359	31075	34	FALSE	FALSE
rs6031558_C	528.5	Diseases of lips	digestive	0.974905	0.417316	0.881435	0.155598	0.327783	58650	98	58552	25	FALSE	FALSE
rs4812816_A	586.3	Vascular disorders of kidney/hypertrophy	genitourinary	0.423059	0.417316	1.16091	0.183951	0.2186	46027	81	45946	36	FALSE	FALSE
rs11075256_G	251	Other disorders of pancreatic internal secretion	endocrine/metabolic	0.45301	0.417318	1.0728	0.0866355	0.295159	53788	312	53476	86	FALSE	FALSE
rs6031558_C	117.1	Histoplasmosis	infectious diseases	0.938054	0.41732	1.0903	0.106589	0.328331	53743	194	53549	25	FALSE	FALSE
rs11626787_G	216	Benign neoplasm of skin	neoplasms	0.891142	0.417322	0.979098	0.0260442	0.346495	58920	3508	55412	160	FALSE	FALSE
rs11776904_C	580.4	Renal sclerosis, NOS	genitourinary	0.736867	0.417325	1.12366	0.143755	0.157661	45433	168	45265	763	FALSE	FALSE
rs6790843_A	614.54	Abscess or ulceration of vulva	genitourinary	0.560523	0.417325	1.16619	0.189556	0.373233	31120	58	31062	31	FALSE	FALSE
rs8070737_T	509.8	Dependence on respirator [Ventilator] or supplemental oxygen	respiratory	0.226682	0.417327	1.04167	0.0503367	0.180124	44475	1348	43127	17	FALSE	FALSE
rs56149656_G	450	Noninfectious disorders of lymphatic channels	circulatory system	0.0690467	0.417334	1.05959	0.071363	0.106477	62619	1013	61606	89	FALSE	FALSE
rs72979712_T	654.2	Rhesus isoimmunization in pregnancy	pregnancy complications	0.222469	0.417343	0.712909	0.417244	0.0522146	33956	76	33880	40	FALSE	FALSE
rs7693_T	379.5	Disorders of iris and ciliary body	sense organs	0.468005	0.417346	1.09698	0.114123	0.364165	54290	164	54126	57	FALSE	FALSE
rs6688365_C	571.6	Primary biliary cirrhosis	digestive	0.585728	0.417352	0.927294	0.0930729	0.438143	46672	238	46434	259	FALSE	FALSE
rs925095_T	514.1	Abnormal results of function study of pulmonary system	respiratory	0.762894	0.417354	1.10354	0.121484	0.381449	52686	141	52545	152	FALSE	FALSE
rs2908289_A	283.1	Autoimmune hemolytic anemias	hematopoietic	0.151209	0.417359	1.20073	0.225561	0.180912	40036	60	39976	14	FALSE	FALSE
rs144155527_T	818.2	Subarachnoid hemorrhage (injury)	injuries & poisonings	0.168472	0.417359	0.624204	0.581099	0.0177142	60827	136	60691	166	FALSE	FALSE
rs10937714_C	264.9	Lack of normal physiological development, unspecified	endocrine/metabolic	0.0463946	0.41736	0.947307	0.0667464	0.21273	43708	803	42905	482	FALSE	FALSE
rs580240_T	715.3	Spinal enthesopathy	musculoskeletal	0.260565	0.417361	0.868152	0.174337	0.485679	53315	67	53248	7	FALSE	FALSE
rs8070737_T	695.4	Lupus (localized and systemic)	dermatologic	0.366308	0.417372	1.04938	0.0594325	0.182068	52453	953	51500	17	FALSE	FALSE
rs6867984_A	495.1	Chronic obstructive asthma	respiratory	0.27327	0.417381	0.900122	0.129751	0.10726	48359	343	48016	10	FALSE	FALSE
rs62432360_C	510	Other diseases of lung	respiratory	0.67723	0.417381	0.977245	0.0283833	0.178279	57211	4747	52464	799	FALSE	FALSE
rs10814915_T	320	Meningitis	neurological	0.873315	0.417382	0.936815	0.0804837	0.425805	62235	320	61915	118	FALSE	FALSE
rs72648855_T	260	Protein-calorie malnutrition	endocrine/metabolic	0.0839654	0.417399	0.971585	0.0355475	0.108127	48175	4833	43342	14	FALSE	FALSE
rs72650615_C	260	Protein-calorie malnutrition	endocrine/metabolic	0.0839654	0.417399	0.971585	0.0355475	0.108127	48175	4833	43342	14	FALSE	FALSE
rs116761056_T	530	Diseases of esophagus	digestive	0.0729529	0.417405	1.04119	0.0497711	0.019175	52751	15615	37136	148	FALSE	FALSE
rs1905505_A	573.5	Jaundice (not of newborn)	digestive	0.806751	0.41741	0.952712	0.0597375	0.28796	47128	716	46412	274	FALSE	FALSE
rs10133035_T	256.4	Polycystic ovaries	endocrine/metabolic	0.587158	0.417413	1.05761	0.069077	0.35184	30305	492	29813	227	FALSE	FALSE
rs28578604_T	477	Epistaxis or throat hemorrhage	respiratory	0.942049	0.417424	0.950985	0.0619768	0.220419	42925	791	42134	62	FALSE	FALSE
rs9489217_C	751.21	Cystic kidney disease	congenital anomalies	0.903529	0.417428	1.05446	0.0653997	0.450558	59706	472	59234	22	FALSE	FALSE
rs2523507_G	292.4	Altered mental status	mental disorders	0.976825	0.417428	1.0216	0.0263593	0.260656	53586	4067	49519	8	FALSE	FALSE
rs4812816_A	870.2	Open wound of ear	injuries & poisonings	0.454367	0.417431	0.72712	0.392981	0.216654	55651	24	55627	44	FALSE	FALSE
rs1250542_A	444	Arterial embolism and thrombosis	circulatory system	0.994126	0.417441	1.05374	0.0645608	0.373795	51436	507	50929	146	FALSE	FALSE
rs3213571_C	763	Thoracic or lumbosacral neuritis or radiculitis, unspecified	symptoms	0.800641	0.417449	0.956155	0.0552934	0.0830644	57335	2402	54933	123	FALSE	FALSE
rs34506303_G	500.2	Pneumoconiosis	respiratory	0.75006	0.417451	0.703675	0.433419	0.1568	42449	26	42423	770	FALSE	FALSE
rs11263762_A	389.1	Sensorineural hearing loss	sense organs	0.651915	0.41746	1.02312	0.0281935	0.410361	57475	2810	54665	90	FALSE	FALSE
rs2380950_G	524	Dentofacial anomalies, including malocclusion	digestive	0.0683253	0.417465	1.10611	0.124376	0.0958422	57939	350	57589	33	FALSE	FALSE
rs7693_T	876	Posttraumatic wound infection not elsewhere classified	injuries & poisonings	0.453515	0.417466	0.85944	0.186815	0.363974	55677	65	55612	57	FALSE	FALSE
rs11042984_C	994	Sepsis and SIRS	injuries & poisonings	0.703195	0.417468	0.981601	0.0229029	0.413388	61019	4325	56694	268	FALSE	FALSE
rs1510148_T	726.1	Enthesopathy	musculoskeletal	0.949121	0.417473	0.975915	0.0300689	0.261877	49865	3171	46694	233	FALSE	FALSE
rs12302189_A	345	Epilepsy, recurrent seizures, convulsions	neurological	0.911833	0.417474	1.04269	0.0515635	0.0551703	50906	3846	47060	97	FALSE	FALSE
rs6128461_T	441	Vascular insufficiency of intestine	circulatory system	0.618303	0.417476	0.943169	0.0721621	0.379845	51446	419	51027	46	FALSE	FALSE
rs6485473_G	646	Other complications of pregnancy NEC	pregnancy complications	0.171466	0.417476	0.9437	0.0714681	0.315836	34939	476	34463	38	FALSE	FALSE
rs12746673_C	290.2	Delirium due to conditions classified elsewhere	mental disorders	0.195451	0.41748	1.05442	0.0653528	0.208662	49470	701	48769	802	FALSE	FALSE
rs2924447_A	389.4	Tinnitus	sense organs	0.189022	0.417487	1.05085	0.0611755	0.141624	55333	1108	54225	546	FALSE	FALSE
rs13282002_C	800.1	Fracture of neck of femur	injuries & poisonings	0.552471	0.4175	0.943771	0.0713793	0.159276	51282	774	50508	343	FALSE	FALSE
rs72727388_C	253.3	Diabetes insipidus	endocrine/metabolic	0.590202	0.417502	1.14481	0.166808	0.272269	53023	87	52936	663	FALSE	FALSE
rs72650616_A	715.3	Spinal enthesopathy	musculoskeletal	0.239461	0.417502	1.23589	0.261228	0.107015	53240	67	53173	90	FALSE	FALSE
rs1848068_T	427.1	Paroxysmal tachycardia, unspecified	circulatory system	0.343796	0.417504	0.976347	0.0295243	0.333931	40408	2945	37463	28	FALSE	FALSE
rs12493_T	260.22	Nutritional marasmus	endocrine/metabolic	0.980005	0.417505	1.09385	0.110647	0.187154	43563	263	43300	51	FALSE	FALSE
rs777355_A	752.11	Spina bifida	congenital anomalies	0.0960355	0.417507	0.913444	0.111666	0.481426	61511	163	61348	321	FALSE	FALSE
rs78028320_A	795.81	Elevated carcinoembryonic antigen [CEA]	symptoms	0.484397	0.417516	0.901132	0.128406	0.188147	61715	213	61502	335	FALSE	FALSE
rs2403205_T	313.1	Attention deficit hyperactivity disorder	mental disorders	0.661103	0.417516	0.966498	0.042031	0.370497	59149	1326	57823	161	FALSE	FALSE
rs7163757_T	427.61	Supraventricular premature beats	circulatory system	0.926693	0.417519	0.924353	0.0970243	0.42349	37688	221	37467	22	FALSE	FALSE
rs2239525_G	575.7	Other disorders of gallbladder	digestive	0.95917	0.417519	0.933705	0.0846083	0.261001	57245	375	56870	0	FALSE	FALSE
rs2239526_G	575.7	Other disorders of gallbladder	digestive	0.95917	0.417519	0.933705	0.0846083	0.261001	57245	375	56870	0	FALSE	FALSE
rs3775094_A	240	Simple and unspecified goiter	endocrine/metabolic	0.990892	0.417526	0.942712	0.072768	0.463225	49422	382	49040	287	FALSE	FALSE
rs16860758_G	433.6	Acute, but ill-defined cerebrovascular disease	circulatory system	0.254601	0.417538	0.938169	0.0787283	0.184486	52481	577	51904	573	FALSE	FALSE
rs4558932_C	456	Chronic venous insufficiency [CVI]	circulatory system	0.396048	0.417548	1.05554	0.0666748	0.21142	45043	689	44354	447	FALSE	FALSE
rs2908296_T	396	Abnormal heart sounds	circulatory system	0.321508	0.417555	1.04089	0.049432	0.153445	51973	1584	50389	53	FALSE	FALSE
rs6103716_C	751.21	Cystic kidney disease	congenital anomalies	0.785777	0.417555	1.05809	0.0696478	0.315031	59656	472	59184	75	FALSE	FALSE
rs6817471_C	302.1	Decreased libido	mental disorders	0.117406	0.417558	0.912029	0.11359	0.336064	36371	181	36190	27	FALSE	FALSE
rs6899342_G	731	Osteitis deformans and osteopathies associated with other disorders classified elsewhere	musculoskeletal	0.876933	0.417561	1.06608	0.0789282	0.247672	50036	429	49607	82	FALSE	FALSE
rs10860209_A	428.4	Heart failure with preserved EF [Diastolic heart failure]	circulatory system	0.132177	0.417564	0.966048	0.0426103	0.15295	51762	2413	49349	308	FALSE	FALSE
rs35498576_C	569.2	Gastrointestinal complications	digestive	0.569922	0.417565	1.03551	0.0430408	0.280699	52754	1386	51368	106	FALSE	FALSE
rs2380950_G	366.2	Senile cataract	sense organs	0.333486	0.417576	0.968956	0.0389033	0.095771	60274	4592	55682	32	FALSE	FALSE
rs10766395_C	285.1	Acute posthemorrhagic anemia	hematopoietic	0.101161	0.417578	0.981466	0.0230787	0.380813	44300	4667	39633	414	FALSE	FALSE
rs1125253_T	520	Disorders of tooth development	digestive	0.126701	0.417582	0.93018	0.0892863	0.27432	57575	330	57245	390	FALSE	FALSE
rs1125251_T	520	Disorders of tooth development	digestive	0.126701	0.417582	0.93018	0.0892863	0.27432	57575	330	57245	390	FALSE	FALSE
rs11564710_A	694.2	Other dyschromia	dermatologic	0.842984	0.417586	1.02977	0.0361863	0.416054	54374	1643	52731	112	FALSE	FALSE
rs6026592_A	427.9	Palpitations	circulatory system	0.152202	0.417587	1.01842	0.0225191	0.379551	42325	4924	37401	102	FALSE	FALSE
rs11042985_G	695.2	Bullous dermatoses	dermatologic	0.861331	0.417597	0.871942	0.169051	0.412498	52719	75	52644	197	FALSE	FALSE
rs76369685_A	703	Diseases of nail, NOS	dermatologic	0.684868	0.417602	1.11692	0.136413	0.0589152	58075	442	57633	379	FALSE	FALSE
rs1971152_C	149.4	Cancer of larynx	neoplasms	0.783923	0.41761	1.06338	0.0758116	0.410052	61180	364	60816	467	FALSE	FALSE
rs3775094_A	301	Personality disorders	mental disorders	0.971263	0.417613	0.941527	0.0743331	0.461021	36404	367	36037	195	FALSE	FALSE
rs1848067_T	358.1	Myasthenia gravis	neurological	0.808882	0.417637	1.10113	0.11886	0.361134	55773	150	55623	55	FALSE	FALSE
rs724016_G	608	Other disorders of male genital organs	genitourinary	0.822005	0.417638	1.05436	0.0653036	0.435211	20042	488	19554	2	FALSE	FALSE
rs8070737_T	656.2	Respiratory conditions of fetus and newborn	pregnancy complications	0.284819	0.417641	0.932045	0.0868262	0.181665	62285	587	61698	24	FALSE	FALSE
rs117252445_A	224	Benign neoplasm of eye	neoplasms	0.599352	0.417641	1.17213	0.195955	0.0558261	60984	217	60767	111	FALSE	FALSE
rs6483215_A	795.81	Elevated carcinoembryonic antigen [CEA]	symptoms	0.788938	0.417643	1.09454	0.111456	0.236096	61962	213	61749	76	FALSE	FALSE
rs867635_T	694.1	Vitiligo	dermatologic	0.47813	0.417651	0.743197	0.366185	0.0796217	52875	66	52809	22	FALSE	FALSE
rs3802113_G	292.12	Symbolic dysfunction	mental disorders	0.288817	0.417652	0.824719	0.237769	0.165019	49552	73	49479	46	FALSE	FALSE
rs8070737_T	763	Thoracic or lumbosacral neuritis or radiculitis, unspecified	symptoms	0.0257359	0.417652	0.968878	0.039008	0.181702	57432	2403	55029	22	FALSE	FALSE
rs11708903_G	742	Derangement of joint, non-traumatic	musculoskeletal	0.0858584	0.417657	0.961851	0.0479902	0.455485	52679	899	51780	75	FALSE	FALSE
rs16860758_G	302.1	Decreased libido	mental disorders	0.153607	0.417666	0.890507	0.143081	0.18497	36022	178	35844	404	FALSE	FALSE
rs1799884_T	427.6	Premature beats	circulatory system	0.619547	0.417671	0.957235	0.0539277	0.177839	38757	1270	37487	1	FALSE	FALSE
rs28582094_G	600	Hyperplasia of prostate	genitourinary	0.510776	0.417673	1.02779	0.0338229	0.266379	23735	3098	20637	22	FALSE	FALSE
rs12453443_G	523.31	Acute periodontitis	digestive	0.693992	0.417674	0.913363	0.111814	0.404604	57146	172	56974	676	FALSE	FALSE
rs724016_G	464	Acute sinusitis	respiratory	0.271014	0.417678	0.981418	0.0231434	0.435508	49518	4247	45271	14	FALSE	FALSE
rs76369685_A	287.3	Thrombocytopenia	hematopoietic	0.077281	0.417678	0.958873	0.0518189	0.0583408	51182	3795	47387	339	FALSE	FALSE
rs724016_G	223	Benign neoplasm of kidney and other urinary organs	neoplasms	0.131159	0.417679	0.853852	0.194949	0.435463	47926	55	47871	13	FALSE	FALSE
rs4701619_C	628	Ovarian cyst	genitourinary	0.96248	0.417679	0.949121	0.0644323	0.185841	24712	873	23839	30	FALSE	FALSE
rs10937714_C	279.2	Autoimmune disease NEC	endocrine/metabolic	0.187393	0.417682	0.798904	0.277024	0.211949	55570	45	55525	605	FALSE	FALSE
rs7405696_C	327.31	Central/nonobstroctive sleep apnea	neurological	0.0724862	0.417682	0.910526	0.115655	0.408117	46162	160	46002	402	FALSE	FALSE
rs2133705_C	414	Other forms of chronic heart disease	circulatory system	0.283877	0.417693	0.978399	0.0269463	0.489556	48785	3190	45595	830	FALSE	FALSE
rs8121252_T	726.1	Enthesopathy	musculoskeletal	0.373536	0.4177	1.02288	0.0279169	0.342067	49923	3166	46757	173	FALSE	FALSE
rs35533056_A	225.1	Benign neoplasm of brain, cranial nerves, meninges	neoplasms	0.942267	0.417707	0.948425	0.0653412	0.385528	61063	504	60559	328	FALSE	FALSE
rs4558932_C	317.1	Alcoholism	mental disorders	0.458228	0.41771	0.960118	0.0502205	0.212144	48203	1260	46943	480	FALSE	FALSE
rs4513637_G	418	Nonspecific chest pain	circulatory system	0.18743	0.417713	1.01543	0.0188927	0.175366	54563	14389	40174	542	FALSE	FALSE
rs2948567_T	611.1	Abnormal mammogram	genitourinary	0.93838	0.417718	1.02292	0.0279677	0.334194	58644	3348	55296	306	FALSE	FALSE
rs3213571_C	433.21	Cerebral artery occlusion, with cerebral infarction	circulatory system	0.778772	0.417724	1.04751	0.0572752	0.0836608	54452	2125	52327	121	FALSE	FALSE
rs2908289_A	41.9	Infection with drug-resistant microorganisms	infectious diseases	0.498955	0.417728	0.940631	0.0755263	0.179084	52023	627	51396	17	FALSE	FALSE
rs4984980_A	602	Other disorders of prostate	genitourinary	0.1463	0.41773	1.17458	0.198566	0.1903	20515	78	20437	236	FALSE	FALSE
rs76369685_A	669	Complications of labor and delivery NEC	pregnancy complications	0.539212	0.417734	0.800068	0.275259	0.0579524	34977	152	34825	215	FALSE	FALSE
rs12631733_T	564.1	Irritable Bowel Syndrome	digestive	0.678892	0.417735	0.96365	0.0456918	0.161138	42569	1923	40646	115	FALSE	FALSE
rs6867984_A	714.1	Rheumatoid arthritis	musculoskeletal	0.0994945	0.417735	0.953834	0.058327	0.106807	54945	1700	53245	12	FALSE	FALSE
rs2908297_T	441.2	Chronic vascular insufficiency of intestine	circulatory system	0.269943	0.417736	1.17718	0.201293	0.155012	51138	84	51054	17	FALSE	FALSE
rs6438788_G	382	Otalgia	sense organs	0.0763984	0.417748	0.963654	0.045689	0.462299	55304	989	54315	67	FALSE	FALSE
rs11626787_G	131	Protozoan infection	infectious diseases	0.615835	0.417754	1.22581	0.251259	0.346934	60082	34	60048	163	FALSE	FALSE
rs867635_T	783	Fever of unknown origin	symptoms	0.77094	0.41776	0.975272	0.0309008	0.07907	56646	8684	47962	25	FALSE	FALSE
rs142848532_T	626.14	Irregular menstrual bleeding	genitourinary	0.383174	0.41776	1.18765	0.21223	0.0461006	23709	223	23486	394	FALSE	FALSE
rs142848532_T	656.3	Endocrine and metabolic disturbances of fetus and newborn	pregnancy complications	0.349077	0.417763	0.818769	0.246763	0.0477311	60977	220	60757	999	FALSE	FALSE
rs11075255_A	252.2	Hypoparathyroidism	endocrine/metabolic	0.947185	0.417769	0.903078	0.125814	0.402195	53433	134	53299	279	FALSE	FALSE
rs11042985_G	479	Other upper respiratory disease	respiratory	0.769573	0.417771	0.977933	0.0275382	0.413779	44989	2948	42041	173	FALSE	FALSE
rs2924447_A	817	Concussion	injuries & poisonings	0.444069	0.417773	1.15307	0.175777	0.141205	60412	125	60287	591	FALSE	FALSE
rs1250095_T	727.5	Rupture of synovium	musculoskeletal	0.976214	0.417778	1.10222	0.120115	0.377401	46795	144	46651	269	FALSE	FALSE
rs144155527_T	752.1	Neural tube defects	congenital anomalies	0.074081	0.417789	0.692935	0.452716	0.0178224	61692	199	61493	167	FALSE	FALSE
rs10181515_T	425.8	Other cardiomyopathy	circulatory system	0.213114	0.417793	0.876524	0.162654	0.226417	56895	116	56779	21	FALSE	FALSE
rs117252445_A	536.7	Complications of gastrostomy, colostomy and enterostomy	digestive	0.655344	0.417794	0.889953	0.143889	0.0559779	54057	528	53529	97	FALSE	FALSE
rs34351_C	255.22	Mineralocorticoid deficiency	endocrine/metabolic	0.834249	0.417795	1.19057	0.215277	0.330858	53532	47	53485	79	FALSE	FALSE
rs76369685_A	320	Meningitis	neurological	0.495202	0.417797	1.13689	0.158345	0.0590211	61944	320	61624	414	FALSE	FALSE
rs4775238_A	803	Fracture of upper limb	injuries & poisonings	0.0628891	0.417801	0.97601	0.0299692	0.414923	53040	2420	50620	231	FALSE	FALSE
rs4660895_T	724.2	Disorders of coccyx	musculoskeletal	0.439328	0.417802	1.07465	0.0888615	0.296527	49552	300	49252	30	FALSE	FALSE
rs2380949_G	426.4	Anomalous atrioventricular excitation	circulatory system	0.110533	0.417812	0.822843	0.240662	0.0950334	37571	117	37454	40	FALSE	FALSE
rs6749367_T	346	Abnormal findings on study of brain and/or nervous system	neurological	0.643502	0.417816	0.891303	0.142024	0.255107	46943	139	46804	358	FALSE	FALSE
rs1125253_T	198.5	Secondary malignancy of brain/spine	neoplasms	0.515586	0.417824	1.04198	0.0507586	0.274091	45753	990	44763	317	FALSE	FALSE
rs1125251_T	198.5	Secondary malignancy of brain/spine	neoplasms	0.515586	0.417824	1.04198	0.0507586	0.274091	45753	990	44763	317	FALSE	FALSE
rs4701619_C	578.1	Hematemesis	digestive	0.900573	0.417828	0.935714	0.0820117	0.185795	49315	523	48792	67	FALSE	FALSE
rs7632381_C	643	Excessive vomiting in pregnancy	pregnancy complications	0.418474	0.417829	0.903537	0.125203	0.435379	35275	134	35141	5	FALSE	FALSE
rs6885132_G	426.21	First degree AV block	circulatory system	0.100623	0.417829	1.12861	0.149335	0.100693	37654	236	37418	71	FALSE	FALSE
rs6899343_T	742.8	Articular cartilage disorder	musculoskeletal	0.0431493	0.417832	0.81111	0.258399	0.246976	51499	45	51454	415	FALSE	FALSE
rs4660895_T	270.12	Phenylketonuria [PKU]	endocrine/metabolic	0.226034	0.417834	0.805789	0.266524	0.295497	59043	37	59006	32	FALSE	FALSE
rs234866_A	513.4	Hyperventilation	respiratory	0.638716	0.417848	0.956063	0.05546	0.307287	58831	799	58032	141	FALSE	FALSE
rs72648855_T	172.2	Other non-epithelial cancer of skin	neoplasms	0.232332	0.417852	1.03095	0.0376261	0.106821	56988	4309	52679	22	FALSE	FALSE
rs72650615_C	172.2	Other non-epithelial cancer of skin	neoplasms	0.232332	0.417852	1.03095	0.0376261	0.106821	56988	4309	52679	22	FALSE	FALSE
rs11989843_G	504.1	Idiopathic fibrosing alveolitis	respiratory	0.957469	0.417853	1.09091	0.107399	0.194193	43068	264	42804	360	FALSE	FALSE
rs142848532_T	79.2	Infectious mononucleosis	infectious diseases	0.170406	0.417853	1.22665	0.252155	0.04737	48955	146	48809	815	FALSE	FALSE
rs72979712_T	751.3	Obstructive genitourinary defect	congenital anomalies	0.648318	0.417854	1.20229	0.227396	0.0522016	59366	167	59199	59	FALSE	FALSE
rs1848068_T	317	Alcohol-related disorders	mental disorders	0.0858985	0.417857	0.970546	0.0369031	0.334894	49117	1750	47367	33	FALSE	FALSE
rs10464106_C	528.4	Cysts of oral soft tissues	digestive	0.00215216	0.417869	1.39405	0.410081	0.107164	58597	24	58573	3	FALSE	FALSE
rs2133705_C	601.1	Prostatitis	genitourinary	0.717218	0.417871	1.06488	0.0775978	0.485505	20697	350	20347	336	FALSE	FALSE
rs10766394_G	365.5	Pseudoexfoliation glaucoma	sense organs	0.430816	0.417876	0.775259	0.314226	0.376903	56894	24	56870	92	FALSE	FALSE
rs2948567_T	751.2	Congenital anomalies of urinary system	congenital anomalies	0.957163	0.417876	0.956051	0.0554788	0.333417	59721	762	58959	317	FALSE	FALSE
rs6749367_T	149.1	Cancer of oropharynx	neoplasms	0.526293	0.41788	1.0615	0.073678	0.252813	61324	482	60842	450	FALSE	FALSE
rs3213571_C	275.6	Hypercalcemia	endocrine/metabolic	0.788286	0.417885	0.932325	0.0865007	0.0836394	56361	968	55393	117	FALSE	FALSE
rs10766394_G	705.1	Dyshidrosis	dermatologic	0.395367	0.417891	0.897527	0.133458	0.376541	56221	125	56096	89	FALSE	FALSE
rs6867984_A	715.3	Spinal enthesopathy	musculoskeletal	0.231728	0.417896	1.23564	0.261199	0.107012	53312	67	53245	12	FALSE	FALSE
rs12302189_A	261.41	Rickets or osteomalacia	endocrine/metabolic	0.970107	0.417903	1.37552	0.393584	0.0552799	43325	47	43278	77	FALSE	FALSE
rs11075255_A	145.1	Cancer of lip	neoplasms	0.916818	0.417905	1.26402	0.289238	0.402053	60992	24	60968	314	FALSE	FALSE
rs3213571_C	555	Inflammatory bowel disease and other gastroenteritis and colitis	digestive	0.7672	0.417921	1.04345	0.0525095	0.084905	43107	2446	40661	96	FALSE	FALSE
rs1848067_T	411.3	Angina pectoris	circulatory system	0.657941	0.417934	0.973572	0.0330657	0.360919	48630	2331	46299	46	FALSE	FALSE
rs6026592_A	382	Otalgia	sense organs	0.524382	0.417938	1.03864	0.0468087	0.380429	55239	989	54250	138	FALSE	FALSE
rs2523504_T	117.4	Aspergillosis	infectious diseases	0.924412	0.417946	0.885361	0.150323	0.260928	53693	121	53572	0	FALSE	FALSE
rs1250109_C	157	Pancreatic cancer	neoplasms	0.204663	0.417956	1.06049	0.0725049	0.173202	55643	659	54984	20	FALSE	FALSE
rs7946714_C	750.13	Congenital anomalies of mouth/tongue	congenital anomalies	0.338843	0.417963	0.851804	0.198033	0.215327	59289	84	59205	55	FALSE	FALSE
rs34351_C	721.8	Other allied disorders of spine	musculoskeletal	0.703285	0.417991	1.1803	0.204678	0.330606	49261	52	49209	76	FALSE	FALSE
rs62432360_C	202.22	Reticulosarcoma	neoplasms	0.47581	0.418002	1.14329	0.165344	0.178132	59383	115	59268	823	FALSE	FALSE
rs6688365_C	728.2	Laxity of ligament or hypermobility syndrome	musculoskeletal	0.536335	0.418006	0.906767	0.120844	0.438289	46799	141	46658	264	FALSE	FALSE
rs1016565_A	245	Thyroiditis	endocrine/metabolic	0.557672	0.418007	0.961837	0.0480443	0.310335	50257	1053	49204	109	FALSE	FALSE
rs1971152_C	585.33	Chronic Kidney Disease, Stage III	genitourinary	0.903417	0.418008	1.02281	0.0278507	0.410558	48691	3032	45659	365	FALSE	FALSE
rs4558932_C	555.1	Regional enteritis	digestive	0.151694	0.418019	1.03238	0.0393528	0.212351	42392	2025	40367	420	FALSE	FALSE
rs12493_T	559	Ileostomy status	digestive	0.927151	0.41802	1.05628	0.0676098	0.186859	41427	721	40706	45	FALSE	FALSE
rs10814915_T	70.4	Chronic hepatitis	infectious diseases	0.458411	0.418024	1.06426	0.0768978	0.426479	49843	345	49498	100	FALSE	FALSE
rs12631733_T	530.15	Eosinophilic esophagitis	digestive	0.6712	0.418029	1.11797	0.137697	0.16125	37324	189	37135	103	FALSE	FALSE
rs62405452_A	715.3	Spinal enthesopathy	musculoskeletal	0.235019	0.41803	1.23557	0.261201	0.107019	53313	67	53246	11	FALSE	FALSE
rs62405453_A	715.3	Spinal enthesopathy	musculoskeletal	0.235019	0.41803	1.23557	0.261201	0.107019	53313	67	53246	11	FALSE	FALSE
rs62405454_C	715.3	Spinal enthesopathy	musculoskeletal	0.235019	0.41803	1.23557	0.261201	0.107019	53313	67	53246	11	FALSE	FALSE
rs12631733_T	772.6	Facial weakness	symptoms	0.824141	0.418031	1.11868	0.138478	0.160304	53617	181	53436	144	FALSE	FALSE
rs4513637_G	817	Concussion	injuries & poisonings	0.117025	0.418031	0.867997	0.174808	0.175847	60402	127	60275	596	FALSE	FALSE
rs3087948_T	312	Conduct disorders	mental disorders	0.907592	0.418034	1.06714	0.0802354	0.187853	58434	525	57909	70	FALSE	FALSE
rs11075256_G	853	Complication of colostomy or enterostomy	injuries & poisonings	0.105789	0.418035	1.07557	0.0899628	0.294014	54028	291	53737	83	FALSE	FALSE
rs35533056_A	305.2	Eating disorder	mental disorders	0.502125	0.418049	1.05705	0.0685083	0.386081	36491	456	36035	189	FALSE	FALSE
rs1971152_C	656.6	Perinatal disorders of digestive system	pregnancy complications	0.826985	0.418049	1.11046	0.129379	0.40992	61412	133	61279	462	FALSE	FALSE
rs10133035_T	656.1	Isoimmunization of fetus or newborn	pregnancy complications	0.748834	0.418054	0.816177	0.250832	0.352924	61339	39	61300	440	FALSE	FALSE
rs12631733_T	613.9	Breast disorder NOS	genitourinary	0.498445	0.418055	1.18448	0.209069	0.159925	59353	76	59277	163	FALSE	FALSE
rs8074454_C	977	Personal history of allergy to medicinal agents	injuries & poisonings	0.564556	0.418059	0.975909	0.0301141	0.330032	49074	2688	46386	16	FALSE	FALSE
rs13282002_C	262	Mineral deficiency NEC	endocrine/metabolic	0.11106	0.41806	0.927685	0.0926941	0.158717	43543	466	43077	297	FALSE	FALSE
rs12531914_A	803	Fracture of upper limb	injuries & poisonings	0.932624	0.418061	1.02696	0.0328495	0.27008	53149	2423	50726	115	FALSE	FALSE
rs2908297_T	495.2	Asthma with exacerbation	respiratory	0.373467	0.418062	0.950252	0.0630142	0.156003	49028	1015	48013	12	FALSE	FALSE
rs11042984_C	276.5	Hypovolemia	endocrine/metabolic	0.84266	0.41807	0.984035	0.0198739	0.414366	46500	6183	40317	214	FALSE	FALSE
rs144155527_T	751.12	Congenital anomalies of male genital organs	congenital anomalies	0.10894	0.418073	0.709825	0.423252	0.0171807	25843	264	25579	70	FALSE	FALSE
rs3733227_C	747.1	Cardiac congenital anomalies	congenital anomalies	0.212216	0.418083	1.02338	0.0285444	0.335502	61174	2908	58266	2	FALSE	FALSE
rs2268570_G	165.1	Cancer of bronchus; lung	neoplasms	0.984594	0.418085	0.975991	0.0300116	0.419398	62139	2436	59703	307	FALSE	FALSE
rs2380950_G	979	Adverse drug events and drug allergies	injuries & poisonings	0.210126	0.418086	0.951901	0.0608764	0.095997	48064	1687	46377	24	FALSE	FALSE
rs72979712_T	452.1	Iatrogenic pulmonary embolism and infarction	circulatory system	0.521675	0.418105	1.34559	0.366594	0.0523096	44791	58	44733	48	FALSE	FALSE
rs55754152_A	524	Dentofacial anomalies, including malocclusion	digestive	0.867981	0.41811	1.1395	0.161285	0.0516	57936	350	57586	36	FALSE	FALSE
rs4701619_C	523	Gingival and periodontal diseases	digestive	0.908013	0.418113	1.05386	0.0647851	0.185947	58323	777	57546	76	FALSE	FALSE
rs28578604_T	571	Chronic liver disease and cirrhosis	digestive	0.292921	0.418116	0.977536	0.0280605	0.218517	50797	4179	46618	65	FALSE	FALSE
rs34351_C	452.8	Postphlebitic syndrome	circulatory system	0.533342	0.418118	0.829822	0.230389	0.331125	44755	47	44708	73	FALSE	FALSE
rs497273_C	281.12	Other vitamin B12 deficiency anemia	hematopoietic	0.16225	0.418123	1.05037	0.0606911	0.345832	40404	611	39793	210	FALSE	FALSE
rs2239525_G	514.2	Solitary pulmonary nodule	respiratory	0.964826	0.418124	0.967918	0.0402721	0.260604	54368	1677	52691	0	FALSE	FALSE
rs2239526_G	514.2	Solitary pulmonary nodule	respiratory	0.964826	0.418124	0.967918	0.0402721	0.260604	54368	1677	52691	0	FALSE	FALSE
rs6790843_A	701.4	Keloid scar	dermatologic	0.0410563	0.418133	1.08475	0.100472	0.373133	56094	209	55885	56	FALSE	FALSE
rs2908297_T	78	Viral warts & HPV	infectious diseases	0.322906	0.41815	0.957626	0.0534783	0.156987	50982	1405	49577	14	FALSE	FALSE
rs11650000_A	276.4	Acid-base balance disorder	endocrine/metabolic	0.286534	0.418157	0.980253	0.0246341	0.454773	44067	3691	40376	149	FALSE	FALSE
rs3733227_C	695.21	Dermatitis herpetiformis	dermatologic	0.0963617	0.41816	1.25983	0.285294	0.334923	52854	26	52828	2	FALSE	FALSE
rs10766395_C	761	Cervicalgia	symptoms	0.56496	0.418161	1.01806	0.0221055	0.380859	58884	4776	54108	522	FALSE	FALSE
rs1125253_T	357	Inflammatory and toxic neuropathy	neurological	0.110056	0.418162	0.971013	0.0363331	0.27366	57343	2032	55311	388	FALSE	FALSE
rs1125251_T	357	Inflammatory and toxic neuropathy	neurological	0.110056	0.418162	0.971013	0.0363331	0.27366	57343	2032	55311	388	FALSE	FALSE
rs11075256_G	202	Cancer of other lymphoid, histiocytic tissue	neoplasms	0.0989444	0.418163	1.05208	0.0627021	0.294914	60577	609	59968	94	FALSE	FALSE
rs56149656_G	509.5	Respiratory arrest	respiratory	0.0200394	0.418164	1.23485	0.260553	0.106946	43148	66	43082	62	FALSE	FALSE
rs10766394_G	736	Other acquired deformities of limbs	musculoskeletal	0.10047	0.41817	0.945068	0.0697861	0.376003	54719	449	54270	89	FALSE	FALSE
rs6889788_A	260.22	Nutritional marasmus	endocrine/metabolic	0.980197	0.418173	1.09372	0.110651	0.187157	43565	263	43302	49	FALSE	FALSE
rs724016_G	580.1	Glomerulonephritis	genitourinary	0.100198	0.418181	1.06408	0.0767223	0.433579	46318	347	45971	10	FALSE	FALSE
rs1250095_T	430	Intracranial hemorrhage	circulatory system	0.86065	0.418182	0.964858	0.0441883	0.378206	53291	1128	52163	297	FALSE	FALSE
rs10133035_T	8.5	Bacterial enteritis	infectious diseases	0.51085	0.418184	0.956815	0.054529	0.352631	60613	760	59853	428	FALSE	FALSE
rs35533056_A	792.1	Papanicolaou smear of cervix or vagina with atypical squamous cells	genitourinary	0.868077	0.418186	1.03589	0.0435604	0.387816	28422	1149	27273	158	FALSE	FALSE
rs1411435_G	740	Osteoarthrosis	musculoskeletal	0.136896	0.4182	0.977044	0.0286872	0.0959878	58023	10448	47575	64	FALSE	FALSE
rs35498576_C	350.5	Abnormal reflex	neurological	0.0819739	0.418209	0.829871	0.230361	0.281217	53688	52	53636	118	FALSE	FALSE
rs7405696_C	743.4	Stress fracture	musculoskeletal	0.439198	0.41823	0.905138	0.123123	0.407637	51617	140	51477	443	FALSE	FALSE
rs7405696_C	687	Symptoms affecting skin	dermatologic	0.0736666	0.41823	0.953273	0.0591164	0.408012	47876	610	47266	410	FALSE	FALSE
rs7693_T	963	Poisoning by primarily systemic agents	injuries & poisonings	0.0203305	0.418231	0.964487	0.0446687	0.364135	47481	1125	46356	46	FALSE	FALSE
rs3733227_C	508	Pulmonary collapse; interstitial and compensatory emphysema	respiratory	0.334511	0.418234	1.01428	0.0175133	0.335416	52666	9524	43142	2	FALSE	FALSE
rs11564710_A	754	Congenital musculoskeletal deformities of spine	congenital anomalies	0.908657	0.418249	0.916376	0.107885	0.415553	61003	182	60821	135	FALSE	FALSE
rs35498576_C	425.1	Primary/intrinsic cardiomyopathies	circulatory system	0.569293	0.418257	1.02654	0.0323634	0.281231	59220	2542	56678	127	FALSE	FALSE
rs2941257_T	290.11	Alzheimer's disease	mental disorders	0.928156	0.418257	0.94002	0.0764155	0.261375	49804	480	49324	213	FALSE	FALSE
rs4660895_T	743.22	Pathologic fracture of femur	musculoskeletal	0.199264	0.418261	0.904515	0.123983	0.295317	52034	164	51870	31	FALSE	FALSE
rs10766394_G	285.1	Acute posthemorrhagic anemia	hematopoietic	0.10835	0.418262	0.98151	0.0230569	0.376485	44622	4696	39926	75	FALSE	FALSE
rs4930046_A	446.8	Thrombotic microangiopathy	circulatory system	0.37227	0.418264	1.22495	0.250672	0.482225	50577	32	50545	543	FALSE	FALSE
rs8070737_T	722.8	Postlaminectomy syndrome	musculoskeletal	0.115887	0.418268	1.06176	0.0740374	0.182172	49865	603	49262	20	FALSE	FALSE
rs2239525_G	535.2	Atrophic gastritis	digestive	0.95816	0.418288	0.944276	0.0708385	0.261961	54157	537	53620	0	FALSE	FALSE
rs2239526_G	535.2	Atrophic gastritis	digestive	0.95816	0.418288	0.944276	0.0708385	0.261961	54157	537	53620	0	FALSE	FALSE
rs11042984_C	836	Traumatic arthropathy	injuries & poisonings	0.794341	0.418289	0.90679	0.120886	0.413161	58401	145	58256	260	FALSE	FALSE
rs724016_G	452	Other venous embolism and thrombosis	circulatory system	0.649655	0.418289	1.01976	0.0241782	0.435644	48620	3852	44768	14	FALSE	FALSE
rs2948567_T	276.5	Hypovolemia	endocrine/metabolic	0.616655	0.418293	0.98334	0.0207568	0.333739	46469	6175	40294	247	FALSE	FALSE
rs35533056_A	260.3	Adult failure to thrive	endocrine/metabolic	0.318397	0.418295	1.03912	0.0474097	0.385724	44095	977	43118	246	FALSE	FALSE
rs11042984_C	290.13	Senile dementia	mental disorders	0.790604	0.4183	1.09483	0.111933	0.413819	49477	173	49304	233	FALSE	FALSE
rs2523507_G	740.3	Osteoarthrosis involving more than one site, but not specified as generalized	musculoskeletal	0.98999	0.418314	0.893367	0.139319	0.260449	47758	141	47617	6	FALSE	FALSE
rs1250109_C	495.1	Chronic obstructive asthma	respiratory	0.524853	0.418317	0.918469	0.105081	0.172482	48350	343	48007	17	FALSE	FALSE
rs79896666_C	588	Disorders resulting from impaired renal function	genitourinary	0.089676	0.418318	0.934393	0.083843	0.0569099	47338	1457	45881	105	FALSE	FALSE
rs78551082_T	588	Disorders resulting from impaired renal function	genitourinary	0.089676	0.418318	0.934393	0.083843	0.0569099	47338	1457	45881	105	FALSE	FALSE
rs74628648_T	588	Disorders resulting from impaired renal function	genitourinary	0.089676	0.418318	0.934393	0.083843	0.0569099	47338	1457	45881	105	FALSE	FALSE
rs1510148_T	580.12	Non-proliferative glomerulonephritis	genitourinary	0.92099	0.418326	1.11242	0.131634	0.261485	45928	142	45786	204	FALSE	FALSE
rs2133705_C	752.2	Other specified congenital anomalies of nervous system	congenital anomalies	0.362654	0.418336	1.06174	0.0740293	0.488301	61073	379	60694	1006	FALSE	FALSE
rs2523507_G	795	Other and nonspecific abnormal cytological, histological and immunological findings	symptoms	0.973342	0.418339	0.900101	0.130048	0.2603	61969	162	61807	9	FALSE	FALSE
rs6749367_T	287	Purpura and other hemorrhagic conditions	hematopoietic	0.729626	0.41835	0.978417	0.0269606	0.25286	51390	4046	47344	401	FALSE	FALSE
rs4775238_A	352	Disorders of other cranial nerves	neurological	0.451354	0.418351	1.04397	0.0531703	0.416198	54635	734	53901	229	FALSE	FALSE
rs76369685_A	458.2	Iatrogenic hypotension	circulatory system	0.479299	0.418358	1.17222	0.196345	0.0589737	50319	199	50120	347	FALSE	FALSE
rs1250109_C	286.12	Congenital deficiency of other clotting factors (including factor VII)	hematopoietic	0.0373382	0.418359	1.17353	0.197732	0.172878	47765	81	47684	17	FALSE	FALSE
rs10116772_A	420.22	Chronic pericarditis	circulatory system	0.783593	0.418361	1.08621	0.102187	0.409647	56949	196	56753	48	FALSE	FALSE
rs6885132_G	41	Bacterial infection NOS	infectious diseases	0.114468	0.418362	1.02638	0.032174	0.10111	57210	5876	51334	90	FALSE	FALSE
rs78028320_A	193	Thyroid cancer	neoplasms	0.523472	0.418367	0.941138	0.0749644	0.1884	61502	611	60891	331	FALSE	FALSE
rs4701619_C	751	Genitourinary congenital anomalies	congenital anomalies	0.853136	0.41837	1.0436	0.0527312	0.186563	60395	1218	59177	82	FALSE	FALSE
rs6899343_T	290.16	Vascular dementia	mental disorders	0.933003	0.418371	0.905824	0.122224	0.247431	49341	197	49144	398	FALSE	FALSE
rs10734253_G	649.1	Diabetes or abnormal glucose tolerance complicating pregnancy	pregnancy complications	0.071941	0.418376	0.949179	0.0644528	0.4388	33358	522	32836	66	FALSE	FALSE
rs1971152_C	710.1	Osteomyelitis	musculoskeletal	0.926218	0.418379	1.03554	0.0431559	0.410943	52635	1133	51502	402	FALSE	FALSE
rs62432360_C	71.1	HIV infection, symptomatic	infectious diseases	0.84282	0.418384	0.942059	0.0737579	0.177895	49608	670	48938	684	FALSE	FALSE
rs234866_A	535.9	Gastritis and duodenitis, NOS	digestive	0.76121	0.418386	0.937861	0.0792776	0.307254	53887	392	53495	131	FALSE	FALSE
rs8074454_C	277.51	Lipoprotein disorders	endocrine/metabolic	0.521754	0.418387	0.893696	0.138886	0.330631	59279	123	59156	19	FALSE	FALSE
rs6867984_A	636.3	Hemorrhage in early pregnancy	pregnancy complications	0.570984	0.418387	1.09071	0.107298	0.104357	33098	441	32657	8	FALSE	FALSE
rs72979712_T	751.11	Congenital anomalies of female genital organs	congenital anomalies	0.0285973	0.418388	0.731926	0.38565	0.0523689	33665	90	33575	36	FALSE	FALSE
rs1971152_C	578.9	Hemorrhage of gastrointestinal tract	digestive	0.866106	0.418388	1.02962	0.0360744	0.411749	50164	1659	48505	387	FALSE	FALSE
rs55754152_A	750.1	Upper gastrointestinal congenital anomalies	congenital anomalies	0.941561	0.418394	0.801193	0.273913	0.0514962	59383	161	59222	35	FALSE	FALSE
rs2268569_T	540	Appendiceal conditions	digestive	0.340499	0.418405	0.888592	0.145969	0.081248	62980	353	62627	11	FALSE	FALSE
rs777355_A	332	Parkinson's disease	neurological	0.426725	0.418406	0.95335	0.0590382	0.480611	47502	596	46906	252	FALSE	FALSE
rs10464106_C	622.1	Polyp of corpus uteri	genitourinary	0.455058	0.418408	1.12337	0.143764	0.105329	34212	238	33974	0	FALSE	FALSE
rs12631733_T	512.9	Other dyspnea	respiratory	0.863611	0.418412	0.981097	0.0235841	0.159268	40366	9342	31024	108	FALSE	FALSE
rs7946714_C	568.1	Peritoneal adhesions (postoperative) (postinfection)	digestive	0.0505469	0.418418	1.06349	0.0760736	0.215827	51919	499	51420	53	FALSE	FALSE
rs78028320_A	697	Sarcoidosis	dermatologic	0.51345	0.418422	0.912499	0.113165	0.187966	52826	271	52555	294	FALSE	FALSE
rs1364809_C	362.2	Degeneration of macula and posterior pole of retina	sense organs	0.020845	0.418422	1.11356	0.132926	0.0250282	57715	1229	56486	10	FALSE	FALSE
rs11626787_G	442.3	Aneurysm of artery of lower extremity	circulatory system	0.721188	0.418422	0.890134	0.143832	0.348175	51049	111	50938	139	FALSE	FALSE
rs11989843_G	586.12	Vesicoureteral reflux	genitourinary	0.951978	0.418423	1.09188	0.108634	0.194973	45891	262	45629	373	FALSE	FALSE
rs10116772_A	54	Herpes simplex	infectious diseases	0.297735	0.418423	0.959389	0.051236	0.410208	50355	807	49548	48	FALSE	FALSE
rs1411435_G	191.1	Cancer of brain and nervous system	neoplasms	0.0599875	0.418428	1.07433	0.0886043	0.0958919	61512	704	60808	70	FALSE	FALSE
rs12531914_A	736.3	Acquired deformities of hip	musculoskeletal	0.867362	0.41843	0.805236	0.267713	0.269311	54283	40	54243	113	FALSE	FALSE
rs234866_A	325	Phlebitis and thrombophlebitis of intracranial venous sinuses	neurological	0.489609	0.418432	0.851339	0.198908	0.307265	61940	64	61876	156	FALSE	FALSE
rs72979712_T	447.7	Aortic ectasia	circulatory system	0.53757	0.418433	0.898914	0.131705	0.0523592	51691	669	51022	51	FALSE	FALSE
rs2924447_A	378.1	Strabismus (not specified as paralytic)	sense organs	0.427183	0.418438	0.932216	0.0867483	0.14117	54289	605	53684	525	FALSE	FALSE
rs4237150_C	800.2	Fracture of unspecified part of femur	injuries & poisonings	0.872177	0.418439	1.05663	0.0680775	0.410897	51154	444	50710	127	FALSE	FALSE
rs6103716_C	471	Nasal polyps	respiratory	0.764807	0.418442	0.922244	0.10004	0.314025	42382	240	42142	53	FALSE	FALSE
rs11075255_A	440	Atherosclerosis	circulatory system	0.943362	0.418443	1.02626	0.0320345	0.401645	53078	2263	50815	281	FALSE	FALSE
rs1799884_T	755	Congenital anomalies of limbs	congenital anomalies	0.585477	0.418445	1.07266	0.0866831	0.178416	61396	449	60947	2	FALSE	FALSE
rs9489217_C	916	Contusion	injuries & poisonings	0.789106	0.418449	0.969751	0.0379625	0.450301	59498	1440	58058	20	FALSE	FALSE
rs12531914_A	427.6	Premature beats	circulatory system	0.910395	0.41845	1.03746	0.0454549	0.268102	38683	1269	37414	76	FALSE	FALSE
rs6885132_G	224	Benign neoplasm of eye	neoplasms	0.311427	0.41845	1.1309	0.152032	0.100905	60993	216	60777	98	FALSE	FALSE
rs2285676_G	8.6	Viral Enteritis	infectious diseases	0.425095	0.418453	0.932655	0.0861691	0.376908	60528	295	60233	26	FALSE	FALSE
rs2908296_T	300.9	Posttraumatic stress disorder	mental disorders	0.0206392	0.41846	1.04734	0.0571611	0.155272	37357	1179	36178	40	FALSE	FALSE
rs6483215_A	361	Retinal detachments and defects	sense organs	0.415649	0.41846	1.07144	0.0852841	0.235968	57262	372	56890	75	FALSE	FALSE
rs6128461_T	531.3	Duodenal ulcer	digestive	0.16264	0.418466	0.928079	0.0922503	0.380011	59843	255	59588	58	FALSE	FALSE
rs6899343_T	202.22	Reticulosarcoma	neoplasms	0.901447	0.41847	0.880974	0.156631	0.247509	59715	118	59597	482	FALSE	FALSE
rs7531911_G	359.2	Myopathy	neurological	0.152946	0.41847	0.961618	0.0483734	0.296068	56715	1074	55641	35	FALSE	FALSE
rs10842991_T	452.8	Postphlebitic syndrome	circulatory system	0.712336	0.41847	1.22171	0.247502	0.190078	44437	47	44390	407	FALSE	FALSE
rs757209_A	569.1	Toxic gastroenteritis and colitis	digestive	0.166037	0.418471	1.14582	0.168245	0.407507	51074	72	51002	491	FALSE	FALSE
rs4558932_C	287.4	Qualitative platelet defects	hematopoietic	0.268299	0.418477	1.25533	0.281065	0.211895	47271	34	47237	486	FALSE	FALSE
rs56149656_G	990	Effects radiation NOS	injuries & poisonings	0.269208	0.418477	0.950259	0.0630618	0.106244	56055	1435	54620	82	FALSE	FALSE
rs4812816_A	705.8	Hyperhidrosis	dermatologic	0.483324	0.418479	1.08454	0.100305	0.216437	56423	285	56138	44	FALSE	FALSE
rs13282002_C	260.21	Kwashiorkor	endocrine/metabolic	0.0296874	0.41848	0.735974	0.378909	0.158795	43109	32	43077	293	FALSE	FALSE
rs16860758_G	198.7	Secondary malignant neoplasm of skin	neoplasms	0.723307	0.418484	1.07522	0.08964	0.184999	45003	401	44602	501	FALSE	FALSE
rs580240_T	172.2	Other non-epithelial cancer of skin	neoplasms	0.0208107	0.418486	0.981218	0.0234362	0.485307	56999	4310	52689	7	FALSE	FALSE
rs11263762_A	364.51	Fuchs' dystrophy	sense organs	0.581557	0.418487	0.889218	0.145125	0.410319	56980	101	56879	87	FALSE	FALSE
rs10734253_G	571.81	Portal hypertension	digestive	0.0404726	0.418502	1.03653	0.0443528	0.439179	47640	1061	46579	102	FALSE	FALSE
rs4887810_A	149.3	Cancer of hypopharynx	neoplasms	0.267429	0.418512	0.865115	0.1791	0.326061	61030	77	60953	323	FALSE	FALSE
rs1510148_T	751.21	Cystic kidney disease	congenital anomalies	0.886976	0.418513	0.940709	0.0755508	0.261538	59477	470	59007	261	FALSE	FALSE
rs6899343_T	480.11	Pneumococcal pneumonia	respiratory	0.536837	0.418513	1.06429	0.0770138	0.246795	47345	449	46896	387	FALSE	FALSE
rs2948567_T	509.1	Respiratory failure	respiratory	0.849715	0.418514	1.01838	0.0225172	0.333632	48065	5126	42939	238	FALSE	FALSE
rs12302189_A	429.9	Cardiac complications, not elsewhere classified	circulatory system	0.942334	0.41852	1.13632	0.157963	0.0556892	49884	349	49535	96	FALSE	FALSE
rs2239525_G	502	Postinflammatory pulmonary fibrosis	respiratory	0.966976	0.418523	1.04998	0.0602875	0.260867	43848	704	43144	0	FALSE	FALSE
rs2239526_G	502	Postinflammatory pulmonary fibrosis	respiratory	0.966976	0.418523	1.04998	0.0602875	0.260867	43848	704	43144	0	FALSE	FALSE
rs5210_A	458.1	Orthostatic hypotension	circulatory system	0.127097	0.418527	0.963802	0.0455758	0.376272	51508	1076	50432	22	FALSE	FALSE
rs72979712_T	260.21	Kwashiorkor	endocrine/metabolic	0.203922	0.418527	0.559058	0.71881	0.0524737	43336	33	43303	51	FALSE	FALSE
rs7632381_C	780	Hypothermia/Chills	symptoms	0.290941	0.418535	0.910936	0.115311	0.436076	62715	156	62559	10	FALSE	FALSE
rs1848068_T	457.2	Encounter for long-term (current) use of antiplatelets/antithrombotics	circulatory system	0.403476	0.418543	1.04949	0.0597113	0.334828	45392	644	44748	32	FALSE	FALSE
rs16860758_G	430	Intracranial hemorrhage	circulatory system	0.286262	0.418544	1.0452	0.0546458	0.184732	53031	1127	51904	575	FALSE	FALSE
rs11650000_A	300.9	Posttraumatic stress disorder	mental disorders	0.752239	0.418545	1.03475	0.0422309	0.453039	37276	1176	36100	126	FALSE	FALSE
rs2908296_T	577.2	Chronic pancreatitis	digestive	0.17442	0.41855	1.08992	0.106442	0.153815	61080	322	60758	64	FALSE	FALSE
rs2268569_T	227.3	Benign neoplasm of pituitary gland and craniopharyngeal duct (pouch)	neoplasms	0.232793	0.418556	0.86751	0.175699	0.0811493	61430	244	61186	11	FALSE	FALSE
rs4887810_A	537.1	Lesions of stomach and duodenum	digestive	0.266064	0.418559	0.88216	0.154998	0.326207	53437	101	53336	295	FALSE	FALSE
rs12631733_T	556.1	Ulceration of intestine	digestive	0.62026	0.418563	1.09131	0.108024	0.16149	40950	304	40646	112	FALSE	FALSE
rs9489217_C	610.1	Cystic mastopathy	genitourinary	0.73028	0.418564	0.964723	0.0443982	0.451702	29256	1070	28186	13	FALSE	FALSE
rs7693_T	79.2	Infectious mononucleosis	infectious diseases	0.0411627	0.418571	0.905266	0.123039	0.364162	49688	148	49540	52	FALSE	FALSE
rs35533056_A	149.1	Cancer of oropharynx	neoplasms	0.837757	0.418574	0.947292	0.06694	0.384911	61435	487	60948	328	FALSE	FALSE
rs72979712_T	611.3	Lump or mass in breast	genitourinary	0.8541	0.418582	0.934195	0.0841537	0.0525486	57109	1587	55522	57	FALSE	FALSE
rs11708903_G	870	Open wounds of head; neck; and trunk	injuries & poisonings	0.172593	0.418583	1.0322	0.0391809	0.455531	56938	1345	55593	80	FALSE	FALSE
rs4887810_A	244	Hypothyroidism	endocrine/metabolic	0.140921	0.418584	1.01523	0.0186832	0.325962	57226	8171	49055	300	FALSE	FALSE
rs11042985_G	145.1	Cancer of lip	neoplasms	0.805711	0.418588	0.78219	0.303703	0.413181	61064	24	61040	237	FALSE	FALSE
rs1848067_T	550.5	Ventral hernia	digestive	0.325669	0.418592	1.04082	0.0494665	0.36133	55149	906	54243	52	FALSE	FALSE
rs11042985_G	389.3	Degenerative and vascular disorders of ear	sense organs	0.917468	0.418595	1.24251	0.268443	0.412348	54574	28	54546	209	FALSE	FALSE
rs1848068_T	302.1	Decreased libido	mental disorders	0.101087	0.418604	0.912214	0.113596	0.336014	36372	181	36191	26	FALSE	FALSE
rs1125253_T	830	Dislocation	injuries & poisonings	0.351498	0.418609	1.03055	0.0372086	0.274083	59980	1855	58125	404	FALSE	FALSE
rs1125251_T	830	Dislocation	injuries & poisonings	0.351498	0.418609	1.03055	0.0372086	0.274083	59980	1855	58125	404	FALSE	FALSE
rs2908296_T	300	Anxiety disorders	mental disorders	0.20951	0.418611	0.982704	0.0215713	0.154595	47175	10997	36178	50	FALSE	FALSE
rs234866_A	704.1	Alopecia	dermatologic	0.427475	0.418611	1.05127	0.0618141	0.307525	58475	615	57860	149	FALSE	FALSE
rs6899342_G	53	Herpes zoster	infectious diseases	0.825703	0.418627	1.04386	0.0530784	0.246984	50487	971	49516	81	FALSE	FALSE
rs2908289_A	644	Anemia during pregnancy	pregnancy complications	0.77455	0.41863	1.12613	0.146873	0.178549	35122	148	34974	11	FALSE	FALSE
rs12631733_T	611	Abnormal findings on mammogram or breast exam	genitourinary	0.70298	0.418635	1.02631	0.0321154	0.159989	59648	4213	55435	161	FALSE	FALSE
rs2239525_G	622	Polyp of female genital organs	genitourinary	0.664837	0.418635	1.07445	0.0887864	0.259891	34299	325	33974	0	FALSE	FALSE
rs2239526_G	622	Polyp of female genital organs	genitourinary	0.664837	0.418635	1.07445	0.0887864	0.259891	34299	325	33974	0	FALSE	FALSE
rs925095_T	175	Acquired absence of breast	neoplasms	0.828193	0.418638	1.03801	0.04613	0.381203	26983	1041	25942	88	FALSE	FALSE
rs6026591_A	250	Diabetes mellitus	endocrine/metabolic	0.0194819	0.418638	1.01406	0.0172653	0.380496	54203	10347	43856	141	FALSE	FALSE
rs777355_A	464	Acute sinusitis	respiratory	0.470765	0.41864	0.981594	0.0229698	0.481913	49290	4228	45062	254	FALSE	FALSE
rs2523507_G	440.1	Atherosclerosis of renal artery	circulatory system	0.878101	0.418642	0.925457	0.095784	0.260694	51359	295	51064	6	FALSE	FALSE
rs10993460_C	742.1	Loose body in joint	musculoskeletal	0.448989	0.418645	1.35373	0.374476	0.0874161	51844	35	51809	42	FALSE	FALSE
rs12493_T	627.5	Premature menopause and other ovarian failure	genitourinary	0.94223	0.418647	0.872395	0.168791	0.186024	23970	129	23841	27	FALSE	FALSE
rs11650000_A	164	Cancer of intrathoracic organs	neoplasms	0.280527	0.418648	0.900466	0.129633	0.453157	59913	122	59791	205	FALSE	FALSE
rs6885132_G	457	Encounter for long-term (current) use of anticoagulants, antithrombotics, aspirin	circulatory system	0.0865607	0.418648	0.965045	0.0439937	0.100558	48047	3345	44702	81	FALSE	FALSE
rs2564929_T	587	Kidney replaced by transpant	genitourinary	0.301667	0.418657	0.959303	0.0513727	0.328351	46863	895	45968	12	FALSE	FALSE
rs2908297_T	733.8	Malunion and nonunion of fracture	musculoskeletal	0.327387	0.418658	1.07094	0.0847457	0.156782	50181	511	49670	15	FALSE	FALSE
rs10771372_T	452.8	Postphlebitic syndrome	circulatory system	0.70983	0.418667	1.22164	0.247541	0.19002	44469	47	44422	374	FALSE	FALSE
rs10766394_G	363	Chorioretinal inflammations, scars, and other disorders of choroid	sense organs	0.402868	0.418671	1.0824	0.0979027	0.377008	57089	219	56870	92	FALSE	FALSE
rs11626787_G	619	Noninflammatory female genital disorders	genitourinary	0.661109	0.418672	0.970606	0.0368912	0.344066	32674	1744	30930	96	FALSE	FALSE
rs2894536_C	580.14	Chronic glomerulonephritis, NOS	genitourinary	0.592985	0.418682	0.842236	0.212307	0.158162	45757	95	45662	336	FALSE	FALSE
rs13282002_C	870.3	Other open wound of head and face	injuries & poisonings	0.500427	0.418684	0.911331	0.114812	0.15843	55608	303	55305	384	FALSE	FALSE
rs2403205_T	963.1	Antineoplastic and immunosuppressive drugs causing adverse effects	injuries & poisonings	0.645737	0.418687	0.964224	0.0450493	0.370826	47378	1101	46277	132	FALSE	FALSE
rs11776904_C	350.3	Lack of coordination	neurological	0.538744	0.41869	0.957759	0.0533691	0.158774	54269	1388	52881	944	FALSE	FALSE
rs4400674_A	381	Otitis media and Eustachian tube disorders	sense organs	0.657804	0.418692	0.979956	0.0250373	0.385841	58068	3691	54377	1	FALSE	FALSE
rs4558932_C	301	Personality disorders	mental disorders	0.10109	0.418694	0.927499	0.0930684	0.212069	36243	367	35876	357	FALSE	FALSE
rs11002898_A	691.3	Congenital pigmentary anomalies of skin	dermatologic	0.448263	0.418695	1.24864	0.274586	0.25192	52735	32	52703	129	FALSE	FALSE
rs11042984_C	433	Cerebrovascular disease	circulatory system	0.640768	0.418696	1.01642	0.0201442	0.41325	58432	6210	52222	260	FALSE	FALSE
rs2948567_T	70	Viral hepatitis	infectious diseases	0.676873	0.418698	0.968748	0.0392627	0.333808	50890	1534	49356	260	FALSE	FALSE
rs730497_A	618.5	Prolapse of vaginal vault after hysterectomy	genitourinary	0.766676	0.418702	0.910816	0.115516	0.178282	34221	273	33948	24	FALSE	FALSE
rs12531914_A	195.3	Malignant neoplasm of head, face, and neck	neoplasms	0.934049	0.418704	0.960258	0.0501479	0.269559	46053	1076	44977	94	FALSE	FALSE
rs10771372_T	743.21	Pathologic fracture of vertebrae	musculoskeletal	0.597637	0.418707	1.09534	0.11261	0.190925	51727	245	51482	438	FALSE	FALSE
rs76177300_A	729	Other disorders of soft tissues	musculoskeletal	0.898157	0.418716	0.919075	0.104355	0.0453511	47441	1158	46283	684	FALSE	FALSE
rs6899342_G	270.35	Macroglobulinemia	endocrine/metabolic	0.926639	0.418719	1.29786	0.322412	0.248041	58970	23	58947	93	FALSE	FALSE
rs117252445_A	573	Other disorders of liver	digestive	0.121937	0.418724	0.940261	0.0761749	0.056285	48361	1770	46591	91	FALSE	FALSE
rs62405452_A	636.3	Hemorrhage in early pregnancy	pregnancy complications	0.574132	0.418728	1.09064	0.107299	0.104369	33099	441	32658	7	FALSE	FALSE
rs62405453_A	636.3	Hemorrhage in early pregnancy	pregnancy complications	0.574132	0.418728	1.09064	0.107299	0.104369	33099	441	32658	7	FALSE	FALSE
rs62405454_C	636.3	Hemorrhage in early pregnancy	pregnancy complications	0.574132	0.418728	1.09064	0.107299	0.104369	33099	441	32658	7	FALSE	FALSE
rs925095_T	270.35	Macroglobulinemia	endocrine/metabolic	0.900503	0.418728	1.27344	0.29893	0.381832	58895	23	58872	172	FALSE	FALSE
rs7531911_G	291.1	Transient mental disorders due to conditions classified elsewhere	mental disorders	0.813514	0.418735	0.848163	0.203658	0.294884	49555	63	49492	33	FALSE	FALSE
rs34351_C	275.53	Disorders of phosphorus metabolism	endocrine/metabolic	0.74175	0.418736	0.958586	0.0523071	0.330485	56284	859	55425	87	FALSE	FALSE
rs28578604_T	785	Abdominal pain	symptoms	0.660923	0.41874	1.0129	0.0158562	0.219501	54993	16855	38138	68	FALSE	FALSE
rs10860209_A	363	Chorioretinal inflammations, scars, and other disorders of choroid	sense organs	0.482742	0.418743	0.892724	0.140338	0.152138	56853	219	56634	332	FALSE	FALSE
rs11263762_A	930	Allergic reaction to food	injuries & poisonings	0.503521	0.418745	1.0404	0.0489852	0.410852	49558	878	48680	78	FALSE	FALSE
rs112412537_A	569	Other disorders of intestine	digestive	0.892749	0.418747	0.946216	0.0683712	0.0391912	53979	3152	50827	715	FALSE	FALSE
rs10993460_C	276.4	Acid-base balance disorder	endocrine/metabolic	0.413068	0.418755	1.03532	0.0429285	0.0870722	44176	3710	40466	34	FALSE	FALSE
rs2268570_G	798.1	Chronic fatigue syndrome	symptoms	0.920264	0.418768	1.04191	0.0507723	0.420465	37009	812	36197	188	FALSE	FALSE
rs2941257_T	728.71	Contracture of palmar fascia [Dupuytren's disease]	musculoskeletal	0.963818	0.418768	1.10787	0.12669	0.261963	46854	153	46701	217	FALSE	FALSE
rs35533056_A	732.1	Juvenile osteochondrosis	musculoskeletal	0.939285	0.41877	0.876473	0.163068	0.385356	49523	83	49440	252	FALSE	FALSE
rs1905505_A	426.2	Atrioventricular [AV] block	circulatory system	0.624238	0.418773	1.03743	0.0454468	0.288334	38523	1257	37266	235	FALSE	FALSE
rs144155527_T	333.2	Myoclonus	neurological	0.338596	0.41878	0.694598	0.450716	0.0180091	47226	197	47029	122	FALSE	FALSE
rs1250095_T	772.1	Muscular wasting and disuse atrophy	symptoms	0.978663	0.418785	0.883438	0.153283	0.379127	53374	93	53281	306	FALSE	FALSE
rs4558932_C	180	Cervical cancer and dysplasia	neoplasms	0.336442	0.418785	1.05048	0.0609152	0.212504	27950	814	27136	293	FALSE	FALSE
rs4775238_A	198.6	Secondary malignancy of bone	neoplasms	0.115699	0.418788	0.970686	0.0367983	0.415083	46510	1617	44893	182	FALSE	FALSE
rs2380950_G	293.1	Swelling, mass, or lump in head and neck [Space-occupying lesion, intracranial NOS]	mental disorders	0.0733486	0.418788	0.951121	0.0619823	0.095907	60225	1603	58622	33	FALSE	FALSE
rs1848067_T	701.3	Circumscribed scleroderma	dermatologic	0.734321	0.418792	1.09354	0.110601	0.361438	56065	174	55891	49	FALSE	FALSE
rs4984980_A	195.3	Malignant neoplasm of head, face, and neck	neoplasms	0.493203	0.418794	1.0464	0.0560969	0.190805	45654	1074	44580	516	FALSE	FALSE
rs6889788_A	627.5	Premature menopause and other ovarian failure	genitourinary	0.942038	0.418799	0.872434	0.16879	0.186016	23971	129	23842	26	FALSE	FALSE
rs8121252_T	249	Secondary diabetes mellitus	endocrine/metabolic	0.263798	0.418799	0.946108	0.0685192	0.340824	44300	490	43810	161	FALSE	FALSE
rs6688365_C	228	Hemangioma and lymphangioma, any site	neoplasms	0.304726	0.418801	1.03745	0.0454706	0.438025	61283	1000	60283	337	FALSE	FALSE
rs1510148_T	250.21	Type 2 diabetes with ketoacidosis	endocrine/metabolic	0.719403	0.418804	0.886177	0.149461	0.260302	43899	123	43776	198	FALSE	FALSE
rs7531911_G	145.3	Cancer of major salivary glands	neoplasms	0.212075	0.418806	1.11424	0.133794	0.294389	61361	130	61231	36	FALSE	FALSE
rs580240_T	286.13	Congenital factor VIII disorder	hematopoietic	0.0717933	0.418809	0.873619	0.167115	0.485294	47769	74	47695	6	FALSE	FALSE
rs2941257_T	369	Infection of the eye	sense organs	0.896578	0.418813	1.03591	0.0436413	0.261534	55293	1366	53927	234	FALSE	FALSE
rs34351_C	296.1	Bipolar	mental disorders	0.820282	0.418816	1.02877	0.0350825	0.329247	38134	1976	36158	61	FALSE	FALSE
rs2924447_A	202.24	Large cell lymphoma	neoplasms	0.654775	0.41882	1.18004	0.20477	0.141309	59593	90	59503	585	FALSE	FALSE
rs6438788_G	204.3	Monocytic leukemia	neoplasms	0.5002	0.418824	1.15423	0.177418	0.462299	60051	64	59987	74	FALSE	FALSE
rs580240_T	656.2	Respiratory conditions of fetus and newborn	pregnancy complications	0.0395646	0.418825	1.05523	0.0664918	0.485747	62301	587	61714	7	FALSE	FALSE
rs2285676_G	208	Benign neoplasm of colon	neoplasms	0.364804	0.418827	1.01895	0.0232161	0.37721	57407	4488	52919	23	FALSE	FALSE
rs2564929_T	365.2	Primary angle-closure glaucoma	sense organs	0.161288	0.418829	1.08822	0.104573	0.328221	57146	204	56942	15	FALSE	FALSE
rs2285676_G	377.3	Optic neuritis/neuropathy	sense organs	0.465244	0.418832	1.07637	0.091034	0.376771	54411	253	54158	23	FALSE	FALSE
rs4400674_A	818	Intracranial hemorrhage (injury)	injuries & poisonings	0.636033	0.418846	0.940533	0.0758368	0.385457	61226	376	60850	1	FALSE	FALSE
rs16860758_G	769	Nonallopathic lesions NEC	symptoms	0.524816	0.418852	0.825666	0.236964	0.184527	62617	68	62549	675	FALSE	FALSE
rs2074090_G	300.12	Agorophobia, social phobia, and panic disorder	mental disorders	0.627569	0.418856	0.956343	0.0552175	0.353324	36775	743	36032	205	FALSE	FALSE
rs10766394_G	395.1	Nonrheumatic mitral valve disorders	circulatory system	0.0536872	0.418858	1.02189	0.026791	0.376048	53654	3289	50365	83	FALSE	FALSE
rs78028320_A	524.3	Anomalies of tooth position/malocclusion	digestive	0.639804	0.418863	1.08585	0.101881	0.188188	57647	307	57340	303	FALSE	FALSE
rs2564929_T	913	Toxic effect of venom	injuries & poisonings	0.229388	0.418864	1.1282	0.14921	0.328355	61327	98	61229	16	FALSE	FALSE
rs11650000_A	204	Leukemia	neoplasms	0.278292	0.418875	0.966259	0.04246	0.45326	61018	1153	59865	206	FALSE	FALSE
rs16969990_T	356	Hereditary and idiopathic peripheral neuropathy	neurological	0.89099	0.418876	0.945903	0.0687988	0.0696814	57440	1801	55639	39	FALSE	FALSE
rs144155527_T	609	Male infertility and abnormal spermatozoa	genitourinary	0.0538843	0.418876	0.443492	1.00582	0.0172766	19564	61	19503	54	FALSE	FALSE
rs6889788_A	559	Ileostomy status	digestive	0.928682	0.418883	1.05618	0.0676112	0.186874	41429	721	40708	43	FALSE	FALSE
rs6885132_G	255.13	Medulloadrenal hyperfunction	endocrine/metabolic	0.0672341	0.418884	0.709694	0.424219	0.100523	53515	41	53474	88	FALSE	FALSE
rs10734253_G	588.2	Secondary hyperparathyroidism (of renal origin)	genitourinary	0.0633845	0.418885	0.947105	0.0672292	0.437991	46348	459	45889	94	FALSE	FALSE
rs2924447_A	225.1	Benign neoplasm of brain, cranial nerves, meninges	neoplasms	0.586108	0.418888	1.07452	0.0889157	0.141082	60812	507	60305	597	FALSE	FALSE
rs1848068_T	695.21	Dermatitis herpetiformis	dermatologic	0.0978321	0.41889	1.25938	0.285299	0.335021	52822	26	52796	36	FALSE	FALSE
rs78028320_A	757	Congenital anomalies of the integument	congenital anomalies	0.734532	0.418891	1.24986	0.27591	0.188283	60332	39	60293	324	FALSE	FALSE
rs2074090_G	429	Ill-defined descriptions and complications of heart disease	circulatory system	0.170244	0.418894	1.02586	0.0315843	0.353192	51707	2341	49366	285	FALSE	FALSE
rs12593201_A	573.7	Abnormal results of function study of liver	digestive	0.5938	0.418899	0.971158	0.0362055	0.267464	48743	2079	46664	12	FALSE	FALSE
rs1411435_G	204.22	Myeloid leukemia, chronic	neoplasms	0.0910398	0.418903	1.1141	0.13367	0.0953798	60301	301	60000	65	FALSE	FALSE
rs234866_A	228.1	Hemangioma of skin and subcutaneous tissue	neoplasms	0.353881	0.418908	1.04529	0.0547944	0.307088	61230	782	60448	154	FALSE	FALSE
rs1250542_A	244.4	Hypothyroidism NOS	endocrine/metabolic	0.965353	0.418909	1.01523	0.0187016	0.374051	56658	7485	49173	163	FALSE	FALSE
rs4558932_C	327.5	Parasomnia	neurological	0.511264	0.418909	1.10176	0.119888	0.211682	46147	200	45947	462	FALSE	FALSE
rs6483215_A	707.1	Decubitus ulcer	dermatologic	0.633315	0.418912	0.954931	0.0570525	0.235843	60587	887	59700	76	FALSE	FALSE
rs1250590_A	512	Other symptoms of respiratory system	respiratory	0.897776	0.418916	0.989637	0.0128879	0.475693	53071	22462	30609	884	FALSE	FALSE
rs5210_A	288	Diseases of white blood cells	hematopoietic	0.0948989	0.418919	1.0179	0.0219554	0.375321	50582	4980	45602	22	FALSE	FALSE
rs28578604_T	155	Cancer of liver and intrahepatic bile duct	neoplasms	0.510605	0.41893	0.944494	0.0706516	0.219697	55547	612	54935	70	FALSE	FALSE
rs867635_T	797.1	Cardiogenic shock	symptoms	0.880846	0.418954	1.09364	0.110749	0.0790066	60881	525	60356	24	FALSE	FALSE
rs10814915_T	426.25	Other heart block	circulatory system	0.118419	0.418957	1.17556	0.200126	0.427051	37478	51	37427	68	FALSE	FALSE
rs4887810_A	153	Colorectal cancer	neoplasms	0.280973	0.418961	1.02845	0.034708	0.32547	52458	2026	50432	289	FALSE	FALSE
rs6026591_A	132	Infestation (lice, mites)	infectious diseases	0.258649	0.418966	1.12326	0.143814	0.380146	60169	101	60068	144	FALSE	FALSE
rs6817471_C	695.21	Dermatitis herpetiformis	dermatologic	0.0977237	0.418977	1.25933	0.285306	0.335059	52819	26	52793	39	FALSE	FALSE
rs12493_T	426.8	Other cardiac conduction disorders	circulatory system	0.653443	0.418978	1.11001	0.129135	0.186286	37625	189	37436	52	FALSE	FALSE
rs867635_T	960.2	Allergy/adverse effect of penicillin	injuries & poisonings	0.35898	0.418981	1.05652	0.0680337	0.0793646	47874	1490	46384	18	FALSE	FALSE
rs6749367_T	452.1	Iatrogenic pulmonary embolism and infarction	circulatory system	0.499582	0.418985	0.835407	0.222519	0.25393	44526	59	44467	328	FALSE	FALSE
rs6899343_T	550.3	Femoral hernia	digestive	0.809668	0.41899	0.724683	0.398455	0.247862	53905	20	53885	427	FALSE	FALSE
rs34506303_G	531.5	Gastrojejunal ulcer	digestive	0.602235	0.418991	0.804709	0.268846	0.158465	58726	60	58666	1033	FALSE	FALSE
rs925095_T	573.7	Abnormal results of function study of liver	digestive	0.950517	0.418994	1.02666	0.0325565	0.382208	48628	2075	46553	133	FALSE	FALSE
rs72979712_T	433.3	Cerebral ischemia	circulatory system	0.545548	0.418995	0.950491	0.0628292	0.0524381	55370	2979	52391	56	FALSE	FALSE
rs12631733_T	260	Protein-calorie malnutrition	endocrine/metabolic	0.772768	0.418998	1.0243	0.0297144	0.159748	48060	4824	43236	134	FALSE	FALSE
rs580240_T	519	Other diseases of respiratory system, not elsewhere classified	respiratory	0.257161	0.418999	0.977308	0.0284015	0.484921	58822	2619	56203	7	FALSE	FALSE
rs9489217_C	260.3	Adult failure to thrive	endocrine/metabolic	0.0222294	0.419	1.03819	0.0463779	0.450114	44321	982	43339	13	FALSE	FALSE
rs11626787_G	596.5	Functional disorders of bladder	genitourinary	0.642076	0.419007	0.967764	0.0405459	0.347053	57677	1393	56284	151	FALSE	FALSE
rs10133035_T	741.4	Joint effusions	musculoskeletal	0.322364	0.419009	0.966972	0.0415586	0.351845	52823	1323	51500	383	FALSE	FALSE
rs7531911_G	726	Peripheral enthesopathies and allied syndromes	musculoskeletal	0.0412048	0.419013	1.01748	0.0214482	0.294413	53087	6204	46883	25	FALSE	FALSE
rs7531911_G	362	Other retinal disorders	sense organs	0.0732661	0.419022	1.02766	0.0337636	0.295058	58680	2221	56459	36	FALSE	FALSE
rs1519480_C	624.9	stress incontinence, female	genitourinary	0.52271	0.419022	0.957939	0.053174	0.325988	31564	853	30711	4	FALSE	FALSE
rs2941257_T	835	Internal derangement of knee	injuries & poisonings	0.935263	0.419023	1.04054	0.0491817	0.261314	59327	1062	58265	259	FALSE	FALSE
rs1519480_C	427	Cardiac dysrhythmias	circulatory system	0.451857	0.419025	0.988339	0.0145146	0.327227	55185	17700	37485	4	FALSE	FALSE
rs1250590_A	356	Hereditary and idiopathic peripheral neuropathy	neurological	0.807233	0.41903	1.02826	0.0344797	0.475214	56564	1771	54793	956	FALSE	FALSE
rs1016565_A	496.21	Obstructive chronic bronchitis	respiratory	0.842062	0.419037	0.963528	0.0459767	0.309634	49087	1168	47919	112	FALSE	FALSE
rs2924447_A	286.8	Hypercoagulable state	hematopoietic	0.457077	0.419041	0.930258	0.0894618	0.141291	47795	550	47245	484	FALSE	FALSE
rs2894536_C	165	Cancer within the respiratory system	neoplasms	0.0974905	0.419047	0.967559	0.0408115	0.159333	62043	2454	59589	439	FALSE	FALSE
rs6899342_G	798	Malaise and fatigue	symptoms	0.79432	0.419048	1.01269	0.0156087	0.2481	53426	17118	36308	88	FALSE	FALSE
rs72727388_C	193	Thyroid cancer	neoplasms	0.541542	0.419057	0.948346	0.0656336	0.27311	61100	609	60491	752	FALSE	FALSE
rs4887810_A	287.2	Allergic purpura	hematopoietic	0.0763981	0.419062	0.83347	0.225428	0.326732	47487	48	47439	272	FALSE	FALSE
rs7946714_C	428.2	Heart failure NOS	circulatory system	0.111066	0.419065	0.966794	0.0417924	0.214589	51417	1835	49582	51	FALSE	FALSE
rs6483215_A	727.2	Bursitis disorders	musculoskeletal	0.875218	0.419075	1.10109	0.119175	0.235564	47036	186	46850	62	FALSE	FALSE
rs11776904_C	228	Hemangioma and lymphangioma, any site	neoplasms	0.650737	0.419084	1.0506	0.0610931	0.158209	60619	992	59627	1040	FALSE	FALSE
rs6128461_T	464	Acute sinusitis	respiratory	0.511706	0.419087	1.01925	0.0236032	0.380216	49489	4244	45245	44	FALSE	FALSE
rs10464106_C	117.1	Histoplasmosis	infectious diseases	0.390182	0.419088	1.13466	0.156352	0.107328	53765	194	53571	1	FALSE	FALSE
rs6817471_C	595	Hydronephrosis	genitourinary	0.118139	0.41909	1.03274	0.0398748	0.336087	58156	1435	56721	38	FALSE	FALSE
rs6438788_G	600	Hyperplasia of prostate	genitourinary	0.748995	0.419091	0.975667	0.0304878	0.461083	23730	3098	20632	26	FALSE	FALSE
rs112412537_A	696.4	Psoriasis	dermatologic	0.974008	0.419091	1.09455	0.111812	0.0387338	50860	1012	49848	649	FALSE	FALSE
rs76369685_A	681.2	Cellulitis and abscess of face/neck	dermatologic	0.549695	0.419093	0.884404	0.152032	0.0585329	51817	437	51380	353	FALSE	FALSE
rs3733227_C	401.21	Hypertensive heart disease	circulatory system	0.219831	0.419094	1.02559	0.0312714	0.33571	35273	3506	31767	2	FALSE	FALSE
rs35498576_C	562.2	Diverticulitis	digestive	0.70511	0.419097	1.0463	0.0560203	0.280716	41485	813	40672	85	FALSE	FALSE
rs7946714_C	334.1	Spinocerebellar disease	neurological	0.465082	0.419107	1.12817	0.149258	0.214901	47231	125	47106	42	FALSE	FALSE
rs1848067_T	370.3	Keratoconjunctivitis	sense organs	0.473358	0.419109	1.05347	0.0644691	0.360621	54610	525	54085	56	FALSE	FALSE
rs11626787_G	386.21	Central origin vertigo	sense organs	0.680701	0.419118	0.8926	0.140623	0.346953	52670	116	52554	142	FALSE	FALSE
rs6485473_G	740.12	Osteoarthrosis, localized, secondary	musculoskeletal	0.171447	0.419122	0.911598	0.114557	0.315743	47754	186	47568	57	FALSE	FALSE
rs76177300_A	751.2	Congenital anomalies of urinary system	congenital anomalies	0.97507	0.419139	0.900103	0.130269	0.0462911	59223	752	58471	840	FALSE	FALSE
rs10464106_C	715.3	Spinal enthesopathy	musculoskeletal	0.230835	0.419142	1.23495	0.261207	0.107089	53320	67	53253	3	FALSE	FALSE
rs10937714_C	292.3	Memory loss	mental disorders	0.0622524	0.419143	1.03635	0.0441934	0.212174	50626	1601	49025	544	FALSE	FALSE
rs1905505_A	636.8	Cervical incompetence	pregnancy complications	0.921705	0.419145	0.869183	0.173537	0.288688	32568	86	32482	185	FALSE	FALSE
rs6136447_G	378.5	Paralytic strabismus	sense organs	0.36886	0.419147	1.13161	0.153043	0.140289	54188	163	54025	166	FALSE	FALSE
rs28582094_G	713	Arthropathy associated with other disorders classified elsewhere	musculoskeletal	0.253819	0.419148	1.09011	0.106796	0.267376	52056	217	51839	39	FALSE	FALSE
rs925095_T	963	Poisoning by primarily systemic agents	injuries & poisonings	0.882356	0.419153	0.965026	0.0440657	0.382258	47396	1124	46272	136	FALSE	FALSE
rs2908289_A	362.31	Separation of retinal layers	sense organs	0.64016	0.419154	0.803756	0.270407	0.179474	56532	55	56477	18	FALSE	FALSE
rs6889788_A	426.8	Other cardiac conduction disorders	circulatory system	0.655456	0.419158	1.10996	0.129136	0.186289	37627	189	37438	50	FALSE	FALSE
rs7405696_C	803.1	Fracture of humerus	injuries & poisonings	0.517839	0.419162	1.04732	0.0572281	0.408165	51059	643	50416	436	FALSE	FALSE
rs28578604_T	613	Other nonmalignant breast conditions	genitourinary	0.349127	0.419166	0.968422	0.0397183	0.219965	61337	1984	59353	79	FALSE	FALSE
rs497273_C	433.5	Cerebral aneurysm	circulatory system	0.03856	0.419167	0.941486	0.0746356	0.3463	52596	408	52188	264	FALSE	FALSE
rs10766394_G	755.61	Congenital hip dysplasia and deformity	congenital anomalies	0.593488	0.41917	1.08562	0.101693	0.37647	61066	209	60857	98	FALSE	FALSE
rs1250095_T	871	Open wounds of extremities	injuries & poisonings	0.974773	0.419172	0.970434	0.0371494	0.378298	56959	1588	55371	316	FALSE	FALSE
rs2564929_T	290.3	Other persistent mental disorders due to conditions classified elsewhere	mental disorders	0.240687	0.419179	0.951616	0.0613905	0.328683	50141	629	49512	13	FALSE	FALSE
rs757209_A	735.23	Hallux rigidus	musculoskeletal	0.33111	0.419179	1.0872	0.103492	0.406284	54057	193	53864	516	FALSE	FALSE
rs9489217_C	735	Acquired foot deformities	musculoskeletal	0.952664	0.41918	1.02687	0.0328207	0.449981	56279	1943	54336	19	FALSE	FALSE
rs730497_A	756.3	Congenital anomalies of muscle, tendon, fascia, and connective tissue	congenital anomalies	0.748584	0.419181	1.16262	0.186519	0.178228	60995	90	60905	45	FALSE	FALSE
rs6483215_A	389.5	Disorders of acoustic nerve	sense organs	0.709825	0.419187	0.792915	0.287237	0.23629	54723	39	54684	68	FALSE	FALSE
rs10734253_G	512.2	Painful respiration	respiratory	0.0229424	0.41919	0.960336	0.0501005	0.437259	31885	844	31041	67	FALSE	FALSE
rs4701619_C	495.2	Asthma with exacerbation	respiratory	0.915542	0.41919	1.04739	0.0573118	0.185919	48973	1013	47960	66	FALSE	FALSE
rs6103716_C	136	Other infectious and parasitic diseases	infectious diseases	0.870827	0.419196	1.0471	0.0569741	0.314115	60844	713	60131	78	FALSE	FALSE
rs1971152_C	738.4	Acquired spondylolisthesis	musculoskeletal	0.803709	0.419197	0.961512	0.0485854	0.410147	54873	913	53960	416	FALSE	FALSE
rs76177300_A	276.1	Electrolyte imbalance	endocrine/metabolic	0.937551	0.419199	1.03006	0.0366691	0.0463525	50925	10961	39964	734	FALSE	FALSE
rs12302189_A	427.22	Atrial flutter	circulatory system	0.680879	0.419206	0.939162	0.0777011	0.0555739	39380	1961	37419	75	FALSE	FALSE
rs6136447_G	557	Intestinal malabsorption (non-celiac)	digestive	0.807315	0.419206	0.926545	0.094445	0.140492	41134	498	40636	126	FALSE	FALSE
rs925095_T	580.14	Chronic glomerulonephritis, NOS	genitourinary	0.858574	0.419208	0.88545	0.150606	0.381006	45952	96	45856	129	FALSE	FALSE
rs2380949_G	743.13	Other specified osteoporosis	musculoskeletal	0.0165676	0.419208	0.945333	0.0695944	0.0951566	53186	1338	51848	59	FALSE	FALSE
rs2894536_C	202.24	Large cell lymphoma	neoplasms	0.108284	0.419214	1.16849	0.192768	0.159097	59753	90	59663	417	FALSE	FALSE
rs4513637_G	751.12	Congenital anomalies of male genital organs	congenital anomalies	0.19815	0.419215	1.09876	0.116598	0.175964	25670	262	25408	255	FALSE	FALSE
rs2523507_G	575.7	Other disorders of gallbladder	digestive	0.95976	0.419215	0.933939	0.0846067	0.260946	57236	375	56861	9	FALSE	FALSE
rs34351_C	470	Septal Deviations/Turbinate Hypertrophy	respiratory	0.645375	0.41922	0.971406	0.0359142	0.330337	43996	1866	42130	67	FALSE	FALSE
rs6790843_A	200	Myeloproliferative disease	neoplasms	0.294762	0.419221	1.03668	0.0445953	0.373721	61103	1104	59999	64	FALSE	FALSE
rs11075256_G	370.2	Superficial keratitis	sense organs	0.00613533	0.419225	1.14468	0.167286	0.295447	54135	82	54053	87	FALSE	FALSE
rs4775238_A	565.1	Anal and rectal polyp	digestive	0.383472	0.419231	0.917134	0.107088	0.415659	51440	183	51257	221	FALSE	FALSE
rs6136447_G	585.34	Chronic Kidney Disease, Stage IV	genitourinary	0.100962	0.419232	1.04582	0.0554594	0.139614	47266	1413	45853	141	FALSE	FALSE
rs10133035_T	686.2	Impetigo	dermatologic	0.68593	0.419236	1.11296	0.132494	0.354048	51486	121	51365	373	FALSE	FALSE
rs1125253_T	253.1	Pituitary hyperfunction	endocrine/metabolic	0.610372	0.419239	1.09914	0.117022	0.273167	53383	178	53205	371	FALSE	FALSE
rs1125251_T	253.1	Pituitary hyperfunction	endocrine/metabolic	0.610372	0.419239	1.09914	0.117022	0.273167	53383	178	53205	371	FALSE	FALSE
rs2924447_A	694.1	Vitiligo	dermatologic	0.289691	0.41924	0.801034	0.274657	0.141896	52415	65	52350	506	FALSE	FALSE
rs234866_A	722.1	Displacement of intervertebral disc	musculoskeletal	0.289435	0.41924	1.03697	0.0449408	0.306662	50347	1183	49164	125	FALSE	FALSE
rs3802113_G	560	Intestinal obstruction without mention of hernia	digestive	0.130151	0.419241	1.0324	0.039481	0.164115	43168	2458	40710	46	FALSE	FALSE
rs78028320_A	870	Open wounds of head; neck; and trunk	injuries & poisonings	0.263685	0.419251	1.04061	0.0492848	0.188261	56719	1346	55373	315	FALSE	FALSE
rs76369685_A	172.21	Basal cell carcinoma	neoplasms	0.551827	0.419254	1.06391	0.0766984	0.0588945	53842	1486	52356	359	FALSE	FALSE
rs7693_T	496	Chronic airway obstruction	respiratory	0.589566	0.419262	0.982405	0.0219778	0.363188	53303	5327	47976	56	FALSE	FALSE
rs12746673_C	578.2	Blood in stool	digestive	0.119732	0.419263	0.969358	0.0385309	0.207508	50292	2184	48108	815	FALSE	FALSE
rs6438788_G	302	Sexual and gender identity disorders	mental disorders	0.165059	0.419269	1.06975	0.0834827	0.462471	36465	290	36175	41	FALSE	FALSE
rs6749367_T	628	Ovarian cyst	genitourinary	0.185388	0.419273	1.04634	0.056084	0.252289	24573	867	23706	179	FALSE	FALSE
rs10842991_T	257	Testicular dysfunction	endocrine/metabolic	0.476865	0.419275	0.951628	0.0613868	0.192449	24261	917	23344	207	FALSE	FALSE
rs2239525_G	117.4	Aspergillosis	infectious diseases	0.927812	0.419277	0.885674	0.150315	0.260788	53693	121	53572	0	FALSE	FALSE
rs2239526_G	117.4	Aspergillosis	infectious diseases	0.927812	0.419277	0.885674	0.150315	0.260788	53693	121	53572	0	FALSE	FALSE
rs11042984_C	90.2	Gonococcal infections	infectious diseases	0.711625	0.419278	0.85942	0.187573	0.413127	62666	61	62605	279	FALSE	FALSE
rs3775094_A	211	Benign neoplasm of other parts of digestive system	neoplasms	0.98576	0.419279	1.05258	0.063448	0.462445	56864	499	56365	336	FALSE	FALSE
rs10993460_C	597	Other disorders of urethra and urinary tract	genitourinary	0.67252	0.41928	0.925059	0.0964469	0.0881029	57098	718	56380	46	FALSE	FALSE
rs10181515_T	444.2	Embolism and thrombosis of abdominal aorta	circulatory system	0.379391	0.419281	1.17759	0.202395	0.225415	51119	64	51055	16	FALSE	FALSE
rs4887810_A	801.1	Fracture of foot	injuries & poisonings	0.133463	0.419282	0.955793	0.0559805	0.325247	51324	756	50568	273	FALSE	FALSE
rs6026592_A	442.1	Aortic aneurysm	circulatory system	0.578927	0.419286	1.03475	0.0422923	0.380423	52213	1266	50947	135	FALSE	FALSE
rs2268570_G	559	Ileostomy status	digestive	0.790253	0.419286	1.04432	0.0536989	0.417953	41263	719	40544	221	FALSE	FALSE
rs10734253_G	614.33	Pelvic inflammatory disease, NOS	genitourinary	0.0547967	0.419291	1.17223	0.196757	0.44004	31079	52	31027	66	FALSE	FALSE
rs10842991_T	374.2	Lagophthalmos	sense organs	0.256285	0.419294	0.824368	0.239137	0.191474	53741	65	53676	483	FALSE	FALSE
rs10860209_A	53.1	Herpes zoster with nervous system complications	infectious diseases	0.458138	0.419306	1.12805	0.149187	0.151101	49467	167	49300	303	FALSE	FALSE
rs4984980_A	571.5	Other chronic nonalcoholic liver disease	digestive	0.441033	0.419311	1.0251	0.030692	0.188932	50034	3826	46208	539	FALSE	FALSE
rs28578604_T	325	Phlebitis and thrombophlebitis of intracranial venous sinuses	neurological	0.574422	0.419312	1.17948	0.204396	0.219652	62014	64	61950	77	FALSE	FALSE
rs11564710_A	521.1	Dental caries	digestive	0.645536	0.419312	1.03154	0.0384474	0.415872	58934	1431	57503	128	FALSE	FALSE
rs2941257_T	204.1	Lymphoid leukemia	neoplasms	0.879615	0.419335	0.930863	0.0887135	0.26083	60156	342	59814	259	FALSE	FALSE
rs11989843_G	334	Degenerative disease of the spinal cord	neurological	0.80694	0.419338	0.946676	0.0678556	0.196627	47519	716	46803	369	FALSE	FALSE
rs2523507_G	535.2	Atrophic gastritis	digestive	0.957922	0.419339	0.944399	0.070838	0.261911	54150	537	53613	7	FALSE	FALSE
rs7405696_C	557	Intestinal malabsorption (non-celiac)	digestive	0.267583	0.419342	0.948415	0.0655836	0.40743	40926	495	40431	342	FALSE	FALSE
rs2133705_C	737.3	Kyphoscoliosis and scoliosis	musculoskeletal	0.00555831	0.419348	1.03478	0.0423382	0.48783	54642	1155	53487	914	FALSE	FALSE
rs2941257_T	452.2	Deep vein thrombosis [DVT]	circulatory system	0.217178	0.419352	1.02983	0.0363948	0.260579	46648	2055	44593	198	FALSE	FALSE
rs6817471_C	280	Iron deficiency anemias	hematopoietic	0.31133	0.419353	1.02069	0.0253579	0.335405	43844	3881	39963	31	FALSE	FALSE
rs7632381_C	165.1	Cancer of bronchus; lung	neoplasms	0.155534	0.419357	1.0244	0.0298508	0.436249	62423	2442	59981	10	FALSE	FALSE
rs2941257_T	420	Carditis	circulatory system	0.882307	0.419359	0.968173	0.040053	0.260605	58253	1688	56565	249	FALSE	FALSE
rs6438788_G	361	Retinal detachments and defects	sense organs	0.534107	0.419361	0.941676	0.0744165	0.462418	57262	372	56890	68	FALSE	FALSE
rs11042984_C	365.11	Primary open angle glaucoma	sense organs	0.851524	0.419367	1.06211	0.074615	0.413122	57097	379	56718	253	FALSE	FALSE
rs2285676_G	440.21	Atherosclerosis of native arteries of the extremities with ulceration or gangrene	circulatory system	0.287479	0.419372	1.08055	0.0959338	0.376406	51281	232	51049	21	FALSE	FALSE
rs12453443_G	184	Cancer of other female genital organs	neoplasms	0.0704733	0.419376	1.0465	0.0562864	0.401881	29724	670	29054	356	FALSE	FALSE
rs2523504_T	962.1	Adrenal cortical steroids causing adverse effects in therapeutic use	injuries & poisonings	0.886099	0.419378	0.905158	0.1234	0.260236	46577	178	46399	1	FALSE	FALSE
rs2908289_A	614	Inflammatory diseases of female pelvic organs	genitourinary	0.872732	0.41938	1.04128	0.0500897	0.178876	32461	1380	31081	10	FALSE	FALSE
rs2380950_G	370.31	Keratoconjunctivitis sicca	sense organs	0.121938	0.419381	0.907277	0.120505	0.0961066	54554	440	54114	28	FALSE	FALSE
rs72979712_T	962.2	Insulins and antidiabetic agents causing adverse effects in therapeutic use	injuries & poisonings	0.283514	0.419382	1.4084	0.424093	0.0525454	46398	42	46356	47	FALSE	FALSE
rs10993460_C	315.1	Learning disorder	mental disorders	0.865132	0.419384	0.766273	0.329684	0.0878946	58007	73	57934	43	FALSE	FALSE
rs116761056_T	327.31	Central/nonobstroctive sleep apnea	neurological	0.327438	0.419388	0.6659	0.503559	0.0192933	46415	158	46257	136	FALSE	FALSE
rs7405696_C	614.31	Acute inflammatory pelvic disease	genitourinary	0.779104	0.419409	0.763886	0.333566	0.406795	30862	20	30842	261	FALSE	FALSE
rs1799884_T	452.1	Iatrogenic pulmonary embolism and infarction	circulatory system	0.0219371	0.419411	0.813255	0.256006	0.17883	44836	59	44777	0	FALSE	FALSE
rs1250590_A	859	Complication due to other implant and internal device	injuries & poisonings	0.871415	0.419413	1.04107	0.0498503	0.475002	53784	824	52960	919	FALSE	FALSE
rs2948567_T	856	Vascular complications of surgery and medical procedures	injuries & poisonings	0.791893	0.419415	1.13009	0.151467	0.333237	53642	95	53547	285	FALSE	FALSE
rs6790843_A	356	Hereditary and idiopathic peripheral neuropathy	neurological	0.0209792	0.419429	0.971609	0.0356716	0.373583	57425	1800	55625	57	FALSE	FALSE
rs11075255_A	426.8	Other cardiac conduction disorders	circulatory system	0.687172	0.41943	1.08788	0.104322	0.402123	37501	189	37312	191	FALSE	FALSE
rs7693_T	317	Alcohol-related disorders	mental disorders	0.489312	0.419434	1.02947	0.0359713	0.364852	49098	1749	47349	52	FALSE	FALSE
rs2523507_G	635	Hemorrhage during pregnancy; childbirth and postpartum	pregnancy complications	0.59785	0.419435	1.07286	0.0871098	0.260227	33000	340	32660	5	FALSE	FALSE
rs10993460_C	527.8	Other specified diseases of the salivary glands	digestive	0.703583	0.41944	1.30934	0.333818	0.0876282	58577	45	58532	43	FALSE	FALSE
rs4775238_A	585.1	Acute renal failure	genitourinary	0.235272	0.41944	1.01528	0.0187864	0.416374	53016	7225	45791	221	FALSE	FALSE
rs6031558_C	433.5	Cerebral aneurysm	circulatory system	0.971957	0.419445	1.06166	0.0741063	0.328326	52827	408	52419	24	FALSE	FALSE
rs10464106_C	610.8	Other specified benign mammary dysplasias	genitourinary	0.173011	0.419446	0.862099	0.183786	0.104761	28379	181	28198	0	FALSE	FALSE
rs116761056_T	381.2	Eustachian tube disorders	sense organs	0.206602	0.419447	0.902175	0.127507	0.0189501	56121	1890	54231	157	FALSE	FALSE
rs62432360_C	872	Traumatic amputation	injuries & poisonings	0.352567	0.419448	1.12465	0.145503	0.178554	55087	151	54936	758	FALSE	FALSE
rs72727388_C	530.7	Gastroesophageal laceration-hemorrhage syndrome	digestive	0.736019	0.419448	1.21086	0.236973	0.272843	36827	42	36785	480	FALSE	FALSE
rs1250109_C	368.1	Amblyopia	sense organs	0.551374	0.419448	0.904942	0.123715	0.172922	58026	245	57781	19	FALSE	FALSE
rs2924447_A	286.5	Hemorrhagic disorder due to intrinsic circulating anticoagulants	hematopoietic	0.42718	0.419448	0.890057	0.144257	0.141321	47463	218	47245	482	FALSE	FALSE
rs10860209_A	958.2	Traumatic and surgical subcutaneous emphysema	injuries & poisonings	0.0553187	0.419455	1.11348	0.133135	0.152026	61690	210	61480	365	FALSE	FALSE
rs12493_T	601.11	Acute prostatitis	genitourinary	0.6587	0.419457	1.1404	0.162729	0.184666	20751	119	20632	25	FALSE	FALSE
rs6026591_A	441	Vascular insufficiency of intestine	circulatory system	0.628358	0.419458	0.9434	0.0721672	0.379755	51366	419	50947	131	FALSE	FALSE
rs2133705_C	626.1	Irregular menstrual cycle/bleeding	genitourinary	0.804533	0.419459	0.976466	0.0294983	0.488079	26130	2653	23477	448	FALSE	FALSE
rs10937714_C	300.3	Obsessive-compulsive disorders	mental disorders	0.298471	0.41946	0.935382	0.0827395	0.212354	36319	462	35857	382	FALSE	FALSE
rs10039427_A	426	Cardiac conduction disorders	circulatory system	0.297843	0.419465	1.02192	0.0268624	0.185992	43131	5790	37341	182	FALSE	FALSE
rs2268569_T	587	Kidney replaced by transpant	genitourinary	0.307993	0.419466	1.07133	0.085346	0.081148	46865	895	45970	9	FALSE	FALSE
rs2133705_C	433.6	Acute, but ill-defined cerebrovascular disease	circulatory system	0.0174303	0.419476	0.952419	0.060384	0.489503	52160	565	51595	901	FALSE	FALSE
rs6688365_C	252.1	Hyperparathyroidism	endocrine/metabolic	0.0283403	0.419483	0.958545	0.0524434	0.437657	54040	763	53277	302	FALSE	FALSE
rs6885132_G	704.2	Hirsutism	dermatologic	0.179569	0.419495	0.853642	0.196016	0.100969	58072	166	57906	94	FALSE	FALSE
rs6136447_G	346	Abnormal findings on study of brain and/or nervous system	neurological	0.198592	0.419505	1.14289	0.165442	0.140179	47154	140	47014	139	FALSE	FALSE
rs10771372_T	374.2	Lagophthalmos	sense organs	0.243667	0.419509	0.824435	0.239147	0.191439	53777	65	53712	446	FALSE	FALSE
rs12531914_A	8.5	Bacterial enteritis	infectious diseases	0.907625	0.419511	1.04744	0.0574089	0.269238	60896	762	60134	130	FALSE	FALSE
rs1848068_T	855	Complication of nervous system device, implant, and graft	injuries & poisonings	0.352584	0.419513	1.05933	0.0714006	0.335125	54223	437	53786	34	FALSE	FALSE
rs11776904_C	800.4	Fracture of patella	injuries & poisonings	0.499181	0.419517	1.09681	0.114467	0.158887	50300	268	50032	857	FALSE	FALSE
rs7693_T	599.4	Urinary incontinence	genitourinary	0.368783	0.419518	1.02455	0.0300494	0.366011	47500	2599	44901	46	FALSE	FALSE
rs730497_A	362.6	Peripheral retinal degenerations	sense organs	0.541811	0.419523	0.858209	0.189419	0.178943	56560	106	56454	42	FALSE	FALSE
rs4237150_C	283.1	Autoimmune hemolytic anemias	hematopoietic	0.0454877	0.419537	0.857654	0.190225	0.41167	39958	59	39899	99	FALSE	FALSE
rs3775094_A	420.2	Pericarditis	circulatory system	0.98306	0.419542	1.03452	0.0420427	0.461831	57652	1151	56501	322	FALSE	FALSE
rs497273_C	79.1	Varicella infection	infectious diseases	0.112846	0.419549	1.23072	0.257187	0.346553	49408	32	49376	228	FALSE	FALSE
rs1016565_A	857	Mechanical complication of unspecified genitourinary device, implant, and graft	injuries & poisonings	0.429601	0.419549	1.11147	0.130922	0.31047	53841	132	53709	115	FALSE	FALSE
rs4775238_A	530.6	Diverticulum of esophagus, acquired	digestive	0.835349	0.41955	0.863219	0.182218	0.414499	37140	63	37077	162	FALSE	FALSE
rs1250095_T	433.6	Acute, but ill-defined cerebrovascular disease	circulatory system	0.94214	0.419551	0.951316	0.0618299	0.378262	52736	573	52163	300	FALSE	FALSE
rs2074090_G	378	Strabismus and other disorders of binocular eye movements	sense organs	0.328916	0.419552	0.960763	0.0495879	0.351955	54828	930	53898	305	FALSE	FALSE
rs28582094_G	251	Other disorders of pancreatic internal secretion	endocrine/metabolic	0.599924	0.419561	1.07516	0.0897775	0.266356	53832	312	53520	45	FALSE	FALSE
rs2523506_T	601.1	Prostatitis	genitourinary	0.533002	0.419563	0.916905	0.107475	0.160969	21004	359	20645	12	FALSE	FALSE
rs112412537_A	960.2	Allergy/adverse effect of penicillin	injuries & poisonings	0.88519	0.419565	1.0779	0.0929398	0.0395368	47323	1475	45848	603	FALSE	FALSE
rs2908296_T	451.2	Phlebitis and thrombophlebitis of lower extremities	circulatory system	0.390919	0.419573	0.89253	0.140858	0.151881	44953	215	44738	41	FALSE	FALSE
rs2924447_A	735.1	Flat foot	musculoskeletal	0.679355	0.419573	0.89631	0.135622	0.141377	54086	249	53837	541	FALSE	FALSE
rs6749367_T	599.9	Other abnormality of urination	genitourinary	0.437391	0.419577	1.03341	0.0407155	0.25311	46304	1675	44629	345	FALSE	FALSE
rs757209_A	345	Epilepsy, recurrent seizures, convulsions	neurological	0.272424	0.41958	0.98042	0.0244982	0.406518	50534	3817	46717	480	FALSE	FALSE
rs11776904_C	643	Excessive vomiting in pregnancy	pregnancy complications	0.114568	0.419589	0.864794	0.179974	0.15783	34702	132	34570	600	FALSE	FALSE
rs2523504_T	345	Epilepsy, recurrent seizures, convulsions	neurological	0.961464	0.419595	1.02203	0.0269964	0.259697	50994	3851	47143	1	FALSE	FALSE
rs6438788_G	628	Ovarian cyst	genitourinary	0.381687	0.419605	0.961241	0.0489782	0.464572	24712	874	23838	31	FALSE	FALSE
rs1799884_T	747	Cardiac and circulatory congenital anomalies	congenital anomalies	0.382537	0.419607	0.972746	0.0342369	0.178714	61425	3159	58266	2	FALSE	FALSE
rs4701619_C	444.1	Arterial embolism and thrombosis of lower extremity artery	circulatory system	0.930367	0.419611	0.893793	0.139118	0.186704	51188	185	51003	67	FALSE	FALSE
rs3213571_C	728.7	Fasciitis	musculoskeletal	0.760956	0.419621	0.933859	0.0847863	0.0834919	47813	999	46814	100	FALSE	FALSE
rs34351_C	729.7	Nontraumatic compartment syndrome	musculoskeletal	0.743339	0.419623	0.795757	0.283074	0.330603	46875	31	46844	66	FALSE	FALSE
rs10860209_A	250.5	Glycosuria or Acetonuria	endocrine/metabolic	0.506839	0.419631	0.776957	0.312703	0.152797	43751	48	43703	267	FALSE	FALSE
rs11776904_C	496.1	Emphysema	respiratory	0.899334	0.419633	0.957389	0.0539562	0.157766	48610	1388	47222	862	FALSE	FALSE
rs8070737_T	214	Lipoma	neoplasms	0.213951	0.419635	0.937554	0.0798961	0.182049	61857	556	61301	24	FALSE	FALSE
rs580240_T	731	Osteitis deformans and osteopathies associated with other disorders classified elsewhere	musculoskeletal	0.283025	0.419638	0.945608	0.0692983	0.484354	50108	429	49679	5	FALSE	FALSE
rs11042985_G	758.1	Chromosomal anomalies	congenital anomalies	0.813486	0.41964	1.06189	0.0744042	0.41302	60761	391	60370	239	FALSE	FALSE
rs76177300_A	427.1	Paroxysmal tachycardia, unspecified	circulatory system	0.703818	0.419649	1.05375	0.0648768	0.0450615	39901	2907	36994	565	FALSE	FALSE
rs6136447_G	802	Fracture of pelvis	injuries & poisonings	0.712398	0.419663	0.922934	0.0993763	0.139693	51137	457	50680	155	FALSE	FALSE
rs6103716_C	364	Corneal opacity and other disorders of cornea	sense organs	0.428616	0.419666	0.939356	0.0775226	0.314174	57290	405	56885	75	FALSE	FALSE
rs35533056_A	726.3	Bursitis	musculoskeletal	0.880242	0.41967	0.956494	0.055119	0.385437	47393	721	46672	245	FALSE	FALSE
rs11776904_C	158	Neoplasm of unspecified nature of digestive system	neoplasms	0.237737	0.419675	1.07896	0.094171	0.157962	54529	408	54121	940	FALSE	FALSE
rs6885132_G	501	Pneumonitis due to inhalation of food or vomitus	respiratory	0.0842267	0.419677	0.934546	0.0838854	0.100983	43933	859	43074	72	FALSE	FALSE
rs7163757_T	747.12	Valvular heart disease/ heart chambers	congenital anomalies	0.98371	0.419677	1.04217	0.0511887	0.422177	59044	810	58234	37	FALSE	FALSE
rs11989843_G	290.13	Senile dementia	mental disorders	0.792801	0.419681	0.889759	0.144744	0.195889	49329	172	49157	390	FALSE	FALSE
rs2971670_T	794	Abnormal results of other function studies (bladder, pancreas, placenta, spleen, etc)	symptoms	0.632209	0.419684	1.20321	0.229244	0.178506	62981	58	62923	54	FALSE	FALSE
rs580240_T	796	Elevated prostate specific antigen [PSA]	genitourinary	0.660435	0.419695	1.03617	0.0440298	0.484474	21866	1209	20657	0	FALSE	FALSE
rs12493_T	628	Ovarian cyst	genitourinary	0.962217	0.419701	0.949337	0.0644298	0.185826	24714	873	23841	28	FALSE	FALSE
rs11708903_G	526.4	Temporomandibular joint disorders	digestive	0.006779	0.419706	1.06839	0.0819806	0.455121	57844	301	57543	80	FALSE	FALSE
rs10734253_G	644	Anemia during pregnancy	pregnancy complications	0.169393	0.419709	0.908636	0.118735	0.440024	35064	148	34916	71	FALSE	FALSE
rs76369685_A	740.9	Osteoarthrosis NOS	musculoskeletal	0.259122	0.419717	1.03577	0.0435571	0.0585117	53391	6076	47315	352	FALSE	FALSE
rs34506303_G	327.41	Organic or persistent insomnia	neurological	0.579449	0.419721	0.929222	0.0909743	0.158126	46112	484	45628	819	FALSE	FALSE
rs3087948_T	411.8	Other chronic ischemic heart disease, unspecified	circulatory system	0.983925	0.419722	1.0293	0.0357947	0.188092	49545	3258	46287	58	FALSE	FALSE
rs234866_A	281.1	Megaloblastic anemia	hematopoietic	0.067219	0.419724	1.04415	0.0535415	0.305622	40730	835	39895	103	FALSE	FALSE
rs4237150_C	286.9	Abnormal coagulation profile	hematopoietic	0.282001	0.419725	1.04362	0.0529186	0.411481	48340	752	47588	120	FALSE	FALSE
rs2268570_G	575.6	Cholesterolosis of gallbladder	digestive	0.956015	0.419732	1.19558	0.221389	0.419331	56633	41	56592	292	FALSE	FALSE
rs6485473_G	564.1	Irritable Bowel Syndrome	digestive	0.101296	0.419735	1.02913	0.035585	0.316258	42625	1923	40702	54	FALSE	FALSE
rs730497_A	276.1	Electrolyte imbalance	endocrine/metabolic	0.175854	0.419736	0.98369	0.0203797	0.178817	51589	11115	40474	35	FALSE	FALSE
rs11085259_T	290.12	Dementia with cerebral degenerations	mental disorders	0.23226	0.419739	0.861587	0.184638	0.179833	49496	113	49383	149	FALSE	FALSE
rs13136239_A	360	Disorders of the globe	sense organs	0.770134	0.419745	1.09949	0.117553	0.331307	56505	161	56344	640	FALSE	FALSE
rs8074454_C	594.1	Calculus of kidney	genitourinary	0.393249	0.419747	0.975475	0.0307751	0.331061	59267	2527	56740	19	FALSE	FALSE
rs10766395_C	172	Skin cancer	neoplasms	0.0954822	0.419768	1.01785	0.0219288	0.381071	57530	5281	52249	513	FALSE	FALSE
rs8070737_T	564.9	Personal history of diseases of digestive system	digestive	0.119581	0.419768	0.920252	0.103005	0.182194	41077	339	40738	14	FALSE	FALSE
rs2971670_T	362.6	Peripheral retinal degenerations	sense organs	0.452242	0.419781	0.858242	0.189476	0.178943	56557	106	56451	47	FALSE	FALSE
rs56149656_G	636.3	Hemorrhage in early pregnancy	pregnancy complications	0.256334	0.419782	0.91118	0.115288	0.107378	33070	441	32629	37	FALSE	FALSE
rs7693_T	514.1	Abnormal results of function study of pulmonary system	respiratory	0.672846	0.419786	1.10408	0.122724	0.363765	52780	141	52639	54	FALSE	FALSE
rs6817471_C	425.2	Secondary/extrinsic cardiomyopathies	circulatory system	0.13944	0.419788	1.04109	0.0499173	0.336506	57681	917	56764	38	FALSE	FALSE
rs1016565_A	696.41	Psoriasis vulgaris	dermatologic	0.564333	0.419791	1.04415	0.0535555	0.310296	51164	819	50345	118	FALSE	FALSE
rs2268570_G	289.4	Lymphadenitis	hematopoietic	0.947919	0.419801	1.02259	0.0276888	0.4193	48234	2832	45402	240	FALSE	FALSE
rs78028320_A	244.1	Secondary hypothyroidism	endocrine/metabolic	0.26644	0.419806	1.03763	0.0457898	0.188223	50658	1603	49055	279	FALSE	FALSE
rs79896666_C	618	Genital prolapse	genitourinary	0.652523	0.419809	1.08115	0.0967197	0.0558407	34876	970	33906	73	FALSE	FALSE
rs78551082_T	618	Genital prolapse	genitourinary	0.652523	0.419809	1.08115	0.0967197	0.0558407	34876	970	33906	73	FALSE	FALSE
rs74628648_T	618	Genital prolapse	genitourinary	0.652523	0.419809	1.08115	0.0967197	0.0558407	34876	970	33906	73	FALSE	FALSE
rs35498576_C	619.5	Noninflammatory disorders of vulva and perineum	genitourinary	0.768266	0.419816	1.09648	0.114168	0.284418	31139	185	30954	67	FALSE	FALSE
rs9901746_A	259.1	Nonspecific abnormal results of other endocrine function study	endocrine/metabolic	0.24073	0.419829	1.09859	0.116551	0.405818	53179	151	53028	561	FALSE	FALSE
rs1411435_G	216	Benign neoplasm of skin	neoplasms	0.243807	0.41983	1.03432	0.0418313	0.0957957	59011	3514	55497	67	FALSE	FALSE
rs16860758_G	333.1	Essential tremor	neurological	0.742854	0.419841	0.942932	0.0728413	0.184523	47341	669	46672	507	FALSE	FALSE
rs11075255_A	550.3	Femoral hernia	digestive	0.898567	0.419851	0.766736	0.329267	0.402629	54046	21	54025	283	FALSE	FALSE
rs13136239_A	870.4	Open wound of nose and sinus	injuries & poisonings	0.505317	0.419858	1.23445	0.261103	0.331465	55116	31	55085	608	FALSE	FALSE
rs56149656_G	597	Other disorders of urethra and urinary tract	genitourinary	0.172376	0.41986	0.930468	0.0893395	0.106069	57057	716	56341	88	FALSE	FALSE
rs7632381_C	614.31	Acute inflammatory pelvic disease	genitourinary	0.546462	0.419861	0.765681	0.33098	0.436043	31107	20	31087	5	FALSE	FALSE
rs1510148_T	722.9	Other and unspecified disc disorder	musculoskeletal	0.661305	0.419863	1.09924	0.117299	0.262606	49243	179	49064	230	FALSE	FALSE
rs2894536_C	743.21	Pathologic fracture of vertebrae	musculoskeletal	0.652668	0.419863	0.901192	0.128972	0.15987	51792	245	51547	373	FALSE	FALSE
rs730497_A	794	Abnormal results of other function studies (bladder, pancreas, placenta, spleen, etc)	symptoms	0.699774	0.419866	1.20307	0.229185	0.1785	62986	58	62928	46	FALSE	FALSE
rs10860209_A	540.1	Appendicitis	digestive	0.0151685	0.41987	0.912717	0.113221	0.152011	62604	322	62282	370	FALSE	FALSE
rs6031558_C	367.1	Myopia	sense organs	0.969737	0.419874	0.970088	0.0376482	0.328182	59179	1664	57515	26	FALSE	FALSE
rs1848067_T	870.6	Open wound of neck	injuries & poisonings	0.696464	0.419893	0.771923	0.320937	0.360853	55639	23	55616	53	FALSE	FALSE
rs10464106_C	249	Secondary diabetes mellitus	endocrine/metabolic	0.158064	0.4199	0.917186	0.107173	0.10732	44451	491	43960	3	FALSE	FALSE
rs72727388_C	750.13	Congenital anomalies of mouth/tongue	congenital anomalies	0.584516	0.419901	1.14696	0.169997	0.272971	58649	84	58565	728	FALSE	FALSE
rs4513637_G	732	Osteochondropathies	musculoskeletal	0.46482	0.419904	1.12036	0.140899	0.175124	49402	163	49239	467	FALSE	FALSE
rs2523506_T	509.2	Respiratory insufficiency	respiratory	0.693961	0.419908	1.03898	0.0474086	0.160258	44862	1738	43124	20	FALSE	FALSE
rs4930046_A	495.1	Chronic obstructive asthma	respiratory	0.792473	0.419917	1.06477	0.0778054	0.481245	47854	337	47517	530	FALSE	FALSE
rs1125253_T	442.11	Abdominal aortic aneurysm	circulatory system	0.438985	0.41992	0.950922	0.0623927	0.275448	51438	705	50733	354	FALSE	FALSE
rs1125251_T	442.11	Abdominal aortic aneurysm	circulatory system	0.438985	0.41992	0.950922	0.0623927	0.275448	51438	705	50733	354	FALSE	FALSE
rs6899342_G	433.8	Late effects of cerebrovascular disease	circulatory system	0.882646	0.419927	0.959983	0.0506348	0.248677	53471	1114	52357	89	FALSE	FALSE
rs4701619_C	426.8	Other cardiac conduction disorders	circulatory system	0.663015	0.419928	1.10978	0.12914	0.186326	37625	189	37436	52	FALSE	FALSE
rs12453443_G	752.1	Neural tube defects	congenital anomalies	0.251861	0.419929	1.08649	0.102849	0.404123	61151	195	60956	732	FALSE	FALSE
rs72648855_T	312.3	Impulse control disorder	mental disorders	0.158773	0.419933	1.17482	0.199764	0.107118	58076	118	57958	23	FALSE	FALSE
rs72650615_C	312.3	Impulse control disorder	mental disorders	0.158773	0.419933	1.17482	0.199764	0.107118	58076	118	57958	23	FALSE	FALSE
rs3733227_C	362.1	Retinopathy of prematurity	sense organs	0.519187	0.419935	0.884562	0.152086	0.334661	56596	103	56493	2	FALSE	FALSE
rs1510148_T	263	Other nutritional deficiency	endocrine/metabolic	0.78488	0.419943	1.05444	0.0657241	0.261621	43756	592	43164	202	FALSE	FALSE
rs6136447_G	613.8	Other specified disorders of breast	genitourinary	0.574731	0.419944	0.928167	0.092426	0.139255	59786	529	59257	183	FALSE	FALSE
rs6136447_G	312	Conduct disorders	mental disorders	0.486957	0.419946	0.927925	0.09275	0.138858	58340	527	57813	174	FALSE	FALSE
rs234866_A	313	Pervasive developmental disorders	mental disorders	0.355656	0.419948	0.970656	0.0369283	0.30757	59832	1989	57843	148	FALSE	FALSE
rs13282002_C	500.2	Pneumoconiosis	respiratory	0.735266	0.419948	0.705078	0.433283	0.157028	42884	26	42858	303	FALSE	FALSE
rs10766394_G	54	Herpes simplex	infectious diseases	0.308879	0.419953	0.958906	0.0520298	0.376364	50329	809	49520	77	FALSE	FALSE
rs7531911_G	609	Male infertility and abnormal spermatozoa	genitourinary	0.126203	0.419961	1.16887	0.193479	0.296822	19606	61	19545	12	FALSE	FALSE
rs1250095_T	259.8	Polyglandular activity in multiple endocrine adenomatosis	endocrine/metabolic	0.992553	0.419964	1.20189	0.228025	0.378346	53307	39	53268	309	FALSE	FALSE
rs6749367_T	521	Diseases of hard tissues of teeth	digestive	0.570995	0.419967	1.03517	0.0428605	0.253034	58676	1459	57217	435	FALSE	FALSE
rs3213571_C	713.5	Arthropathy associated with neurological disorders	musculoskeletal	0.928798	0.419968	0.832311	0.227594	0.0838951	51916	148	51768	113	FALSE	FALSE
rs10464106_C	851	Complications of transplants and reattached limbs	injuries & poisonings	0.239521	0.419972	1.07492	0.0895795	0.107384	54445	627	53818	2	FALSE	FALSE
rs8074454_C	913	Toxic effect of venom	injuries & poisonings	0.385931	0.419976	1.12801	0.149363	0.330719	61327	98	61229	17	FALSE	FALSE
rs11626787_G	130	Spirochetal infection	infectious diseases	0.60109	0.419977	0.858005	0.189897	0.34688	60113	65	60048	163	FALSE	FALSE
rs72648855_T	324	Other CNS infection and poliomyelitis	neurological	0.0316719	0.41999	1.11276	0.132491	0.107225	62280	276	62004	25	FALSE	FALSE
rs72650615_C	324	Other CNS infection and poliomyelitis	neurological	0.0316719	0.41999	1.11276	0.132491	0.107225	62280	276	62004	25	FALSE	FALSE
rs1971152_C	694.2	Other dyschromia	dermatologic	0.879659	0.41999	0.971013	0.0364753	0.411037	54084	1635	52449	413	FALSE	FALSE
rs6483215_A	446.9	Arteritis NOS	circulatory system	0.663579	0.419996	0.912916	0.112981	0.235831	51240	229	51011	67	FALSE	FALSE
rs72979712_T	597.8	Urethral hypermobility/ISD	genitourinary	0.000851089	0.420003	0.826716	0.235976	0.0521638	56591	220	56371	58	FALSE	FALSE
rs144155527_T	446.9	Arteritis NOS	circulatory system	0.439532	0.420006	0.717292	0.412039	0.0178533	51167	229	50938	138	FALSE	FALSE
rs79896666_C	184.1	Malignant neoplasm of ovary and other uterine adnexa	neoplasms	0.440594	0.420007	1.1119	0.131533	0.0554364	29845	511	29334	57	FALSE	FALSE
rs78551082_T	184.1	Malignant neoplasm of ovary and other uterine adnexa	neoplasms	0.440594	0.420007	1.1119	0.131533	0.0554364	29845	511	29334	57	FALSE	FALSE
rs74628648_T	184.1	Malignant neoplasm of ovary and other uterine adnexa	neoplasms	0.440594	0.420007	1.1119	0.131533	0.0554364	29845	511	29334	57	FALSE	FALSE
rs76177300_A	871.2	Open wound of finger(s)	injuries & poisonings	0.987771	0.420007	0.828296	0.23361	0.0457182	55175	250	54925	777	FALSE	FALSE
rs11776904_C	509.5	Respiratory arrest	respiratory	0.765538	0.420012	0.810876	0.25997	0.156543	42506	65	42441	752	FALSE	FALSE
rs6749367_T	242.31	Thyrotoxic exophthalmos	endocrine/metabolic	0.222696	0.420013	1.29542	0.320975	0.252532	48968	23	48945	381	FALSE	FALSE
rs16969990_T	528.4	Cysts of oral soft tissues	digestive	0.903287	0.420015	0.558189	0.723042	0.0695161	58562	24	58538	37	FALSE	FALSE
rs12746673_C	818	Intracranial hemorrhage (injury)	injuries & poisonings	0.565201	0.420018	1.07476	0.0894043	0.208975	60299	366	59933	967	FALSE	FALSE
rs2239525_G	635	Hemorrhage during pregnancy; childbirth and postpartum	pregnancy complications	0.605987	0.420025	1.07277	0.08711	0.260294	33005	340	32665	0	FALSE	FALSE
rs2239526_G	635	Hemorrhage during pregnancy; childbirth and postpartum	pregnancy complications	0.605987	0.420025	1.07277	0.08711	0.260294	33005	340	32665	0	FALSE	FALSE
rs2894536_C	727.6	Rupture of tendon, nontraumatic	musculoskeletal	0.668968	0.420026	1.06591	0.0791607	0.158579	47169	591	46578	350	FALSE	FALSE
rs7946714_C	619.4	Noninflammatory disorders of vagina	genitourinary	0.219169	0.420031	0.93351	0.0853259	0.214799	31420	431	30989	33	FALSE	FALSE
rs8070737_T	590	Pyelonephritis	genitourinary	0.225961	0.420032	1.04801	0.0581481	0.181869	46869	1000	45869	18	FALSE	FALSE
rs4984980_A	751.1	Congenital anomalies of genital organs	congenital anomalies	0.439141	0.420032	1.07669	0.0916359	0.188675	59030	380	58650	643	FALSE	FALSE
rs7632381_C	524	Dentofacial anomalies, including malocclusion	digestive	0.00750855	0.420041	0.939603	0.0772596	0.436692	57963	350	57613	8	FALSE	FALSE
rs10766394_G	619.2	Disorders of uterus, NEC	genitourinary	0.0640821	0.420041	0.940547	0.0760144	0.379321	31356	382	30974	47	FALSE	FALSE
rs8074454_C	367.8	Hypermetropia	sense organs	0.81613	0.420041	0.938386	0.0788666	0.330861	57905	382	57523	18	FALSE	FALSE
rs2908296_T	362.6	Peripheral retinal degenerations	sense organs	0.0925582	0.420058	1.15723	0.181104	0.153618	56546	106	56440	57	FALSE	FALSE
rs16969990_T	456	Chronic venous insufficiency [CVI]	circulatory system	0.332508	0.420081	0.913379	0.112373	0.0694087	45441	694	44747	30	FALSE	FALSE
rs12593201_A	727.1	Synovitis and tenosynovitis	musculoskeletal	0.753785	0.420083	0.968884	0.0392054	0.266841	48692	1797	46895	12	FALSE	FALSE
rs34351_C	628	Ovarian cyst	genitourinary	0.356027	0.420083	1.04274	0.0519035	0.329947	24710	871	23839	33	FALSE	FALSE
rs7163757_T	338	Pain	neurological	0.979529	0.420094	0.987887	0.0151159	0.422348	57320	11342	45978	34	FALSE	FALSE
rs6026591_A	276.4	Acid-base balance disorder	endocrine/metabolic	0.534155	0.420098	0.979774	0.0253431	0.37913	44101	3703	40398	116	FALSE	FALSE
rs78028320_A	420.1	Myocarditis	circulatory system	0.590398	0.420103	0.802666	0.272644	0.187658	56563	51	56512	307	FALSE	FALSE
rs234866_A	480.3	Pneumonia due to fungus (mycoses)	respiratory	0.156031	0.420109	1.09576	0.11343	0.307245	47340	178	47162	106	FALSE	FALSE
rs2908296_T	722.7	Intervertebral disc disorder with myelopathy	musculoskeletal	0.508894	0.42011	0.885107	0.151379	0.153528	49421	187	49234	49	FALSE	FALSE
rs3087948_T	287.2	Allergic purpura	hematopoietic	0.986175	0.420113	0.794512	0.285314	0.187572	47691	48	47643	58	FALSE	FALSE
rs12531914_A	331.1	Hydrocephalus	neurological	0.877556	0.420116	1.04841	0.0586379	0.269118	47782	734	47048	100	FALSE	FALSE
rs1250590_A	770	Myalgia and myositis unspecified	symptoms	0.90069	0.420117	0.979367	0.0258599	0.475624	59239	3267	55972	1003	FALSE	FALSE
rs4433533_G	227.3	Benign neoplasm of pituitary gland and craniopharyngeal duct (pouch)	neoplasms	0.566145	0.420117	0.912776	0.113201	0.214878	61428	244	61184	16	FALSE	FALSE
rs2523506_T	374.1	Ectropion or entropion	sense organs	0.558867	0.42012	1.13596	0.158123	0.160535	54253	139	54114	25	FALSE	FALSE
rs11042985_G	158	Neoplasm of unspecified nature of digestive system	neoplasms	0.903458	0.420121	1.05892	0.0710102	0.413417	55219	413	54806	206	FALSE	FALSE
rs10464106_C	389.3	Degenerative and vascular disorders of ear	sense organs	0.270199	0.420126	0.657468	0.520166	0.107356	54771	28	54743	1	FALSE	FALSE
rs72650616_A	117	Mycoses	infectious diseases	0.407615	0.420133	1.07284	0.0872104	0.107254	54152	665	53487	93	FALSE	FALSE
rs34351_C	362.23	Cystoid macular degeneration of retina	sense organs	0.516926	0.420135	0.928353	0.0922162	0.330088	56700	279	56421	78	FALSE	FALSE
rs11263762_A	204.12	Lymphoid leukemia, chronic	neoplasms	0.779937	0.420136	0.922289	0.100345	0.410097	60187	210	59977	93	FALSE	FALSE
rs724016_G	256	Ovarian dysfunction	endocrine/metabolic	0.474438	0.420136	1.04893	0.059254	0.435245	30631	612	30019	10	FALSE	FALSE
rs35498576_C	333	Extrapyramidal disease and abnormal movement disorders	neurological	0.574788	0.420137	0.967263	0.0412864	0.280552	48590	1543	47047	105	FALSE	FALSE
rs1250542_A	316.1	Polyneuropathy due to drugs	mental disorders	0.731028	0.420139	0.940561	0.076012	0.372311	47647	381	47266	137	FALSE	FALSE
rs2133705_C	165	Cancer within the respiratory system	neoplasms	0.350465	0.420142	0.976308	0.0297416	0.488842	61482	2438	59044	1023	FALSE	FALSE
rs4930046_A	288.3	Eosinophilia	hematopoietic	0.341142	0.420145	1.0815	0.0971877	0.481087	45339	214	45125	514	FALSE	FALSE
rs4400674_A	296.1	Bipolar	mental disorders	0.603775	0.420147	0.973107	0.0338159	0.383333	38190	1976	36214	1	FALSE	FALSE
rs12453443_G	958.1	Postoperative shock	injuries & poisonings	0.0677166	0.420149	1.12147	0.142209	0.403743	61242	101	61141	724	FALSE	FALSE
rs1016565_A	627.21	Symptomatic artificial menopause	genitourinary	0.901001	0.420157	1.07282	0.0871949	0.308279	24121	303	23818	54	FALSE	FALSE
rs7531911_G	738	Other acquired musculoskeletal deformity	musculoskeletal	0.13866	0.420164	0.96457	0.0447483	0.294153	55585	1263	54322	35	FALSE	FALSE
rs1799884_T	340	Migraine	neurological	0.617683	0.420175	0.973742	0.0330081	0.178298	57917	3448	54469	2	FALSE	FALSE
rs6885132_G	327	Sleep disorders	neurological	0.0457861	0.420179	1.02445	0.0299638	0.100789	53473	7168	46305	91	FALSE	FALSE
rs10771372_T	220	Benign neoplasm of ovary	neoplasms	0.0764625	0.420183	1.10727	0.126408	0.190633	27587	194	27393	232	FALSE	FALSE
rs8070737_T	714.1	Rheumatoid arthritis	musculoskeletal	0.58955	0.420185	1.03704	0.0451247	0.181603	54933	1699	53234	23	FALSE	FALSE
rs34351_C	420	Carditis	circulatory system	0.414992	0.420187	0.970277	0.037432	0.331313	58407	1691	56716	87	FALSE	FALSE
rs2403205_T	249	Secondary diabetes mellitus	endocrine/metabolic	0.659057	0.420192	1.05479	0.0661759	0.37262	44336	491	43845	120	FALSE	FALSE
rs56149656_G	270	Disorders of protein plasma/amino-acid transport and metabolism	endocrine/metabolic	0.275738	0.420196	1.06037	0.0727228	0.106273	59926	971	58955	85	FALSE	FALSE
rs4701619_C	573.1	Chronic passive congestion of liver	digestive	0.849778	0.420197	0.812299	0.257899	0.186713	46676	58	46618	57	FALSE	FALSE
rs2948567_T	256	Ovarian dysfunction	endocrine/metabolic	0.928171	0.420217	0.950708	0.0627112	0.332787	30482	611	29871	161	FALSE	FALSE
rs2564929_T	614.53	Cyst or abscess of Bartholin's gland	genitourinary	0.0331904	0.420222	0.83719	0.220466	0.328184	31135	50	31085	7	FALSE	FALSE
rs2268570_G	593.1	Gross hematuria	genitourinary	0.864882	0.420222	0.958691	0.0523387	0.418445	46441	776	45665	236	FALSE	FALSE
rs10766395_C	458.2	Iatrogenic hypotension	circulatory system	0.0524593	0.420225	0.919397	0.10426	0.380449	50217	201	50016	460	FALSE	FALSE
rs6103716_C	747.2	Congenital anomalies of peripheral vascular system	congenital anomalies	0.622192	0.420228	0.919767	0.103761	0.314986	58428	224	58204	69	FALSE	FALSE
rs11890449_T	371.1	Uveitis, noninfectious or NOS	sense organs	0.970925	0.42023	0.855954	0.19297	0.0516357	54410	312	54098	45	FALSE	FALSE
rs6136447_G	427	Cardiac dysrhythmias	circulatory system	0.836221	0.420231	0.984179	0.0197855	0.138924	55030	17653	37377	167	FALSE	FALSE
rs2523504_T	172.1	Melanomas of skin, dx or hx	neoplasms	0.889801	0.420231	1.03452	0.0421067	0.260325	54190	1495	52695	0	FALSE	FALSE
rs11650000_A	280	Iron deficiency anemias	hematopoietic	0.227956	0.420231	1.01967	0.0241723	0.453939	43725	3861	39864	155	FALSE	FALSE
rs2894536_C	972.1	Cardiac rhythm regulators causing adverse effects in therapeutic use	injuries & poisonings	0.308462	0.420236	1.37448	0.394632	0.160149	46104	20	46084	337	FALSE	FALSE
rs4887810_A	724.8	Other symptoms referable to back	musculoskeletal	0.628801	0.420236	1.08172	0.0974527	0.326052	49256	237	49019	273	FALSE	FALSE
rs757209_A	513.32	Orthopnea	respiratory	0.0109744	0.420245	1.12374	0.144745	0.407307	57723	98	57625	560	FALSE	FALSE
rs9489217_C	529.6	Glossodynia	digestive	0.9358	0.42025	1.17863	0.203912	0.450284	58603	48	58555	21	FALSE	FALSE
rs6438788_G	529	Diseases and other conditions of the tongue	digestive	0.257521	0.420254	1.08428	0.100394	0.461996	58704	200	58504	72	FALSE	FALSE
rs13136239_A	191	Manlignant and unknown neoplasms of brain and nervous system	neoplasms	0.57995	0.420255	1.04128	0.0501876	0.332022	61133	900	60233	674	FALSE	FALSE
rs1250109_C	291.4	Specific nonpsychotic mental disorders due to brain damage	mental disorders	0.0571107	0.420256	1.08497	0.101182	0.172489	49835	329	49506	18	FALSE	FALSE
rs730497_A	250.5	Glycosuria or Acetonuria	endocrine/metabolic	0.503081	0.420257	1.22669	0.253504	0.176826	43984	48	43936	27	FALSE	FALSE
rs10814915_T	426.21	First degree AV block	circulatory system	0.141165	0.420259	0.926419	0.0948282	0.426891	37663	236	37427	68	FALSE	FALSE
rs7405696_C	618.1	Prolapse of vaginal walls	genitourinary	0.593092	0.420266	0.957583	0.053778	0.406349	34447	746	33701	294	FALSE	FALSE
rs7163757_T	381	Otitis media and Eustachian tube disorders	sense organs	0.967523	0.420273	0.980438	0.0245123	0.423233	58033	3689	54344	36	FALSE	FALSE
rs11989843_G	395	Heart valve disorders	circulatory system	0.777294	0.420283	0.979496	0.0257062	0.19538	55817	5758	50059	439	FALSE	FALSE
rs4433533_G	635.2	Antepartum hemorrhage, abruptio placentae, and placenta previa	pregnancy complications	0.162955	0.420285	1.09494	0.112535	0.213612	32889	229	32660	8	FALSE	FALSE
rs8003022_G	614.51	Cervicitis and endocervicitis	genitourinary	0.962225	0.420289	0.855881	0.1931	0.394794	31120	58	31062	29	FALSE	FALSE
rs10814915_T	377.3	Optic neuritis/neuropathy	sense organs	0.971248	0.420294	1.0747	0.089386	0.425033	54344	253	54091	98	FALSE	FALSE
rs6749367_T	444.2	Embolism and thrombosis of abdominal aorta	circulatory system	0.25184	0.420302	0.841435	0.214229	0.253339	50768	63	50705	384	FALSE	FALSE
rs7632381_C	722	Intervertebral disc disorders	musculoskeletal	0.3554	0.420304	1.01769	0.0217534	0.436511	54285	5012	49273	10	FALSE	FALSE
rs112412537_A	204	Leukemia	neoplasms	0.940197	0.420304	1.08799	0.104639	0.0393246	60471	1144	59327	781	FALSE	FALSE
rs6889788_A	628	Ovarian cyst	genitourinary	0.962085	0.420318	0.949403	0.0644296	0.185818	24715	873	23842	27	FALSE	FALSE
rs867635_T	411.3	Angina pectoris	circulatory system	0.896348	0.420322	0.953242	0.0594227	0.0793995	48659	2333	46326	18	FALSE	FALSE
rs11776904_C	740.1	Osteoarthritis; localized	musculoskeletal	0.538624	0.420327	1.02295	0.0281601	0.15846	52944	6070	46874	907	FALSE	FALSE
rs11890449_T	601	Inflammatory diseases of prostate	genitourinary	0.816398	0.420332	0.897224	0.134579	0.0523756	21279	638	20641	17	FALSE	FALSE
rs13136239_A	327.3	Sleep apnea	neurological	0.201763	0.420333	0.983351	0.0208339	0.331928	52534	6655	45879	596	FALSE	FALSE
rs6688365_C	706.1	Acne	dermatologic	0.141114	0.420338	1.03752	0.0457085	0.438014	56884	992	55892	312	FALSE	FALSE
rs2523507_G	117.4	Aspergillosis	infectious diseases	0.929321	0.420344	0.885916	0.150321	0.260752	53687	121	53566	6	FALSE	FALSE
rs11564710_A	193	Thyroid cancer	neoplasms	0.77428	0.420347	1.04811	0.05831	0.416545	61686	612	61074	134	FALSE	FALSE
rs112412537_A	575.1	Cholangitis	digestive	0.604611	0.42035	1.16584	0.190418	0.0395471	56477	316	56161	745	FALSE	FALSE
rs4887810_A	526.41	Temporomandibular joint disorder, unspecified	digestive	0.59882	0.420354	0.913721	0.111975	0.325442	57508	187	57321	309	FALSE	FALSE
rs11776904_C	500.2	Pneumoconiosis	respiratory	0.747402	0.420356	0.705268	0.433328	0.156557	42467	26	42441	751	FALSE	FALSE
rs11989843_G	331.1	Hydrocephalus	neurological	0.831434	0.420362	0.947266	0.067232	0.196617	47534	731	46803	367	FALSE	FALSE
rs3087948_T	594.3	Calculus of ureter	genitourinary	0.782577	0.420366	0.946275	0.068532	0.188018	57428	741	56687	68	FALSE	FALSE
rs2971670_T	276.1	Electrolyte imbalance	endocrine/metabolic	0.0733985	0.42037	0.983708	0.0203857	0.178844	51584	11115	40469	42	FALSE	FALSE
rs2133705_C	735.3	Hallux valgus (Bunion)	musculoskeletal	0.0355329	0.420377	0.949979	0.0636851	0.487517	53992	505	53487	916	FALSE	FALSE
rs62432360_C	480.13	MRSA pneumonia	respiratory	0.913397	0.420377	1.11078	0.130389	0.179143	46848	189	46659	631	FALSE	FALSE
rs6136447_G	276.12	Hyposmolality and/or hyponatremia	endocrine/metabolic	0.4269	0.420378	1.02877	0.0351953	0.13782	44228	3838	40390	129	FALSE	FALSE
rs234866_A	509.3	Pulmonary insufficiency or respiratory failure following trauma and surgery	respiratory	0.547059	0.420383	1.03162	0.0386349	0.306056	44696	1646	43050	108	FALSE	FALSE
rs1364809_C	275.3	Disorders of magnesium metabolism	endocrine/metabolic	0.175645	0.420386	0.908669	0.118863	0.0252021	57158	1663	55495	10	FALSE	FALSE
rs35498576_C	740.11	Osteoarthrosis, localized, primary	musculoskeletal	0.466671	0.42039	0.98087	0.0239718	0.280354	53156	5634	47522	115	FALSE	FALSE
rs2523507_G	255.21	Glucocorticoid deficiency	endocrine/metabolic	0.993512	0.420394	0.954783	0.0574266	0.261581	54358	804	53554	8	FALSE	FALSE
rs11650000_A	245	Thyroiditis	endocrine/metabolic	0.142213	0.4204	1.03654	0.0445455	0.453629	50204	1048	49156	166	FALSE	FALSE
rs13136239_A	742	Derangement of joint, non-traumatic	musculoskeletal	0.384862	0.420401	0.959433	0.0513981	0.33179	52164	888	51276	611	FALSE	FALSE
rs580240_T	459	Other disorders of circulatory system	circulatory system	0.203665	0.420406	0.97123	0.0362308	0.484685	52042	1596	50446	7	FALSE	FALSE
rs1519480_C	150	Cancer of esophagus	neoplasms	0.152313	0.420409	1.06014	0.0724839	0.327095	55435	436	54999	4	FALSE	FALSE
rs1250109_C	174.11	Malignant neoplasm of female breast	neoplasms	0.58638	0.420411	1.03179	0.0388408	0.174572	30801	2620	28181	8	FALSE	FALSE
rs142848532_T	689	Disorder of skin and subcutaneous tissue NOS	dermatologic	0.477824	0.420413	0.930629	0.0892318	0.0475997	59118	1517	57601	979	FALSE	FALSE
rs2523506_T	348.2	Cerebral edema and compression of brain	neurological	0.474355	0.420418	0.951961	0.0611042	0.161463	48172	1050	47122	23	FALSE	FALSE
rs1848068_T	759.1	Anomalies of endocrine glands, congenital	congenital anomalies	0.351527	0.42042	1.27628	0.302787	0.335286	60587	23	60564	36	FALSE	FALSE
rs76369685_A	279.8	Other specified disorders involving the immune mechanism	endocrine/metabolic	0.202328	0.420421	0.714463	0.417311	0.0587529	55810	68	55742	376	FALSE	FALSE
rs2074090_G	253.1	Pituitary hyperfunction	endocrine/metabolic	0.0662401	0.420426	1.09196	0.109196	0.353388	53461	181	53280	299	FALSE	FALSE
rs142848532_T	289.9	Abnormality of red blood cells	hematopoietic	0.0882	0.420428	0.795454	0.284036	0.0475831	45079	168	44911	737	FALSE	FALSE
rs2133705_C	626.11	Absent or infrequent menstruation	genitourinary	0.660303	0.420431	0.948796	0.0652398	0.488234	23967	490	23477	417	FALSE	FALSE
rs2268569_T	159.2	Malignant neoplasm of small intestine, including duodenum	neoplasms	0.748591	0.420432	1.13116	0.152967	0.0810454	55253	260	54993	10	FALSE	FALSE
rs925095_T	656.4	Hemorrhage of fetus or newborn	pregnancy complications	0.943682	0.420433	0.894823	0.137933	0.381697	61672	122	61550	178	FALSE	FALSE
rs2074090_G	41.11	Methicillin sensitive Staphylococcus aureus	infectious diseases	0.367684	0.420434	0.961673	0.0485075	0.353549	52113	965	51148	289	FALSE	FALSE
rs11626787_G	426.21	First degree AV block	circulatory system	0.124781	0.420435	1.0807	0.0963337	0.349391	37624	235	37389	106	FALSE	FALSE
rs117252445_A	619	Noninflammatory female genital disorders	genitourinary	0.516772	0.420449	1.06168	0.0742909	0.0564558	32707	1748	30959	63	FALSE	FALSE
rs112412537_A	367.2	Astigmatism	sense organs	0.865655	0.420451	0.891062	0.143168	0.0392067	57554	726	56828	752	FALSE	FALSE
rs4660895_T	496.3	Bronchiectasis	respiratory	0.642475	0.420456	0.946662	0.0680377	0.296504	48539	544	47995	31	FALSE	FALSE
rs6688365_C	288	Diseases of white blood cells	hematopoietic	0.150881	0.420458	0.982796	0.0215407	0.437402	50337	4957	45380	283	FALSE	FALSE
rs3733227_C	962.1	Adrenal cortical steroids causing adverse effects in therapeutic use	injuries & poisonings	0.246341	0.420464	1.09343	0.110869	0.335452	46576	178	46398	2	FALSE	FALSE
rs10860209_A	962.2	Insulins and antidiabetic agents causing adverse effects in therapeutic use	injuries & poisonings	0.222148	0.420466	0.760949	0.339107	0.152318	46170	42	46128	284	FALSE	FALSE
rs8003022_G	733.9	Chondromalacia	musculoskeletal	0.984048	0.420467	0.872945	0.16867	0.392782	49721	76	49645	40	FALSE	FALSE
rs1364809_C	202.23	Lymphosarcoma	neoplasms	0.079694	0.420474	1.44854	0.459972	0.0250071	60123	73	60050	10	FALSE	FALSE
rs6485473_G	750.11	Esophageal atresia/tracheoesophageal fistula	congenital anomalies	0.44301	0.420475	1.24068	0.267698	0.315462	59218	30	59188	69	FALSE	FALSE
rs2564929_T	696.41	Psoriasis vulgaris	dermatologic	0.0770206	0.420476	0.957811	0.0535064	0.327517	51266	821	50445	13	FALSE	FALSE
rs11002898_A	474.2	Chronic tonsillitis and adenoiditis	respiratory	0.416505	0.420479	0.959433	0.051407	0.251145	43244	1153	42091	105	FALSE	FALSE
rs12593201_A	577.3	Cyst and pseudocyst of pancreas	digestive	0.576201	0.420482	0.937926	0.0795493	0.267545	61229	422	60807	13	FALSE	FALSE
rs2133705_C	520.2	Disturbances in tooth eruption	digestive	0.341413	0.420485	1.06888	0.0826918	0.48789	57018	299	56719	948	FALSE	FALSE
rs2268570_G	504	Other alveolar and parietoalveolar pneumonopathy	respiratory	0.98894	0.420492	0.950177	0.0634425	0.419119	43459	520	42939	218	FALSE	FALSE
rs6026592_A	306.1	Mental disorders durring/after pregnancy	mental disorders	0.905084	0.420496	1.06918	0.0830339	0.375723	19199	321	18878	45	FALSE	FALSE
rs10842991_T	743.21	Pathologic fracture of vertebrae	musculoskeletal	0.604176	0.420497	1.09495	0.112606	0.190971	51691	245	51446	475	FALSE	FALSE
rs35498576_C	696.41	Psoriasis vulgaris	dermatologic	0.11177	0.420498	0.955688	0.0562637	0.280681	51172	819	50353	111	FALSE	FALSE
rs2268570_G	315.3	Mental retardation	mental disorders	0.983876	0.420502	0.945981	0.0689378	0.42	58150	446	57704	291	FALSE	FALSE
rs62432360_C	875	Non-healing surgical wound	injuries & poisonings	0.249351	0.420504	1.10739	0.126634	0.178564	55137	201	54936	760	FALSE	FALSE
rs11075255_A	722.9	Other and unspecified disc disorder	musculoskeletal	0.911562	0.420504	1.09029	0.107311	0.403745	49218	178	49040	258	FALSE	FALSE
rs10464106_C	720	Spinal stenosis	musculoskeletal	0.110103	0.420521	0.962993	0.0468139	0.107249	51991	2712	49279	3	FALSE	FALSE
rs2971670_T	756.3	Congenital anomalies of muscle, tendon, fascia, and connective tissue	congenital anomalies	0.68714	0.420525	1.16218	0.186587	0.178234	60990	90	60900	53	FALSE	FALSE
rs234866_A	613.8	Other specified disorders of breast	genitourinary	0.373498	0.420527	1.05539	0.0669313	0.307015	59818	526	59292	148	FALSE	FALSE
rs3775094_A	525.1	Loss of teeth or edentulism	digestive	0.994596	0.420532	0.933198	0.0858324	0.462841	57590	274	57316	321	FALSE	FALSE
rs72650616_A	728	Disorders of muscle, ligament, and fascia	musculoskeletal	0.277197	0.420533	1.13573	0.158013	0.107987	47029	191	46838	77	FALSE	FALSE
rs2380949_G	577.1	Acute pancreatitis	digestive	0.0243481	0.420549	1.08263	0.0985659	0.0951865	61327	566	60761	64	FALSE	FALSE
rs7632381_C	389.2	Conductive hearing loss	sense organs	0.048974	0.420549	0.959005	0.0519684	0.43552	55513	778	54735	10	FALSE	FALSE
rs6817471_C	759.1	Anomalies of endocrine glands, congenital	congenital anomalies	0.342882	0.420556	1.2762	0.302789	0.335328	60584	23	60561	39	FALSE	FALSE
rs11042984_C	939	Atopic/contact dermatitis due to other or unspecified	dermatologic	0.558481	0.420569	0.979413	0.0258263	0.413311	51898	3350	48548	232	FALSE	FALSE
rs4812816_A	261.1	Vitamin A deficiency	endocrine/metabolic	0.115501	0.420574	0.826841	0.236078	0.216754	43381	61	43320	34	FALSE	FALSE
rs10860209_A	270	Disorders of protein plasma/amino-acid transport and metabolism	endocrine/metabolic	0.21826	0.420575	1.05206	0.0630057	0.151985	59667	966	58701	355	FALSE	FALSE
rs4812816_A	530.11	GERD	digestive	0.111336	0.420576	0.985899	0.0176321	0.216754	50878	13683	37195	43	FALSE	FALSE
rs2133705_C	721.1	Spondylosis without myelopathy	musculoskeletal	0.0178376	0.420581	0.980339	0.024654	0.488044	52273	3776	48497	879	FALSE	FALSE
rs1519480_C	575.6	Cholesterolosis of gallbladder	digestive	0.0692343	0.420586	1.2064	0.232977	0.327253	56907	41	56866	4	FALSE	FALSE
rs4887810_A	559	Ileostomy status	digestive	0.0344053	0.420586	1.04685	0.0568448	0.327115	41250	714	40536	232	FALSE	FALSE
rs13282002_C	368.9	Subjective visual disturbances	sense organs	0.713212	0.420587	0.929939	0.0901862	0.158868	57916	487	57429	392	FALSE	FALSE
rs925095_T	297	Suicidal ideation or attempt	mental disorders	0.965793	0.420588	1.04078	0.0496278	0.381417	36974	872	36102	119	FALSE	FALSE
rs5210_A	642	Hypertension complicating pregnancy, childbirth, and the puerperium	pregnancy complications	0.320254	0.420595	1.04918	0.0596097	0.379708	35177	634	34543	14	FALSE	FALSE
rs6899342_G	360.2	Progressive myopia	sense organs	0.890983	0.420597	1.13582	0.15813	0.248521	56967	101	56866	95	FALSE	FALSE
rs55754152_A	159.2	Malignant neoplasm of small intestine, including duodenum	neoplasms	0.980348	0.420603	1.16069	0.185026	0.0514566	55231	260	54971	34	FALSE	FALSE
rs116761056_T	427.7	Tachycardia NOS	circulatory system	0.30278	0.420606	0.938955	0.0782098	0.0190335	42793	5404	37389	123	FALSE	FALSE
rs867635_T	305.21	Anorexia nervosa	mental disorders	0.098688	0.420611	0.810008	0.261636	0.0789264	36325	122	36203	13	FALSE	FALSE
rs6889788_A	599	Other symptoms/disorders or the urinary system	genitourinary	0.879576	0.420612	1.01695	0.0208679	0.186068	54472	9584	44888	63	FALSE	FALSE
rs1250109_C	290.1	Dementias	mental disorders	0.112561	0.420625	0.956131	0.0557039	0.172256	50837	1331	49506	18	FALSE	FALSE
rs72979712_T	110.13	Dermatophytosis of the body	infectious diseases	0.392986	0.420625	1.17046	0.195447	0.0523167	53740	226	53514	61	FALSE	FALSE
rs6889788_A	601.11	Acute prostatitis	genitourinary	0.665613	0.420632	1.14003	0.162739	0.184696	20753	119	20634	23	FALSE	FALSE
rs28578604_T	523.1	Gingivitis	digestive	0.741613	0.420635	0.940357	0.0763624	0.219703	58076	527	57549	74	FALSE	FALSE
rs7632381_C	331.9	Cerebral degeneration, unspecified	neurological	0.390623	0.42064	0.926576	0.0946954	0.435855	47369	232	47137	8	FALSE	FALSE
rs2285676_G	250.23	Type 2 diabetes with ophthalmic manifestations	endocrine/metabolic	0.0636403	0.420654	0.955035	0.0571322	0.379419	44638	695	43943	19	FALSE	FALSE
rs35498576_C	389.4	Tinnitus	sense organs	0.212167	0.420656	1.03922	0.047771	0.280988	55739	1109	54630	120	FALSE	FALSE
rs6026591_A	853	Complication of colostomy or enterostomy	injuries & poisonings	0.312695	0.420661	1.07093	0.0851038	0.379582	53983	291	53692	135	FALSE	FALSE
rs2948567_T	364.2	Corneal edema	sense organs	0.873223	0.420664	0.866647	0.177734	0.334129	56743	75	56668	301	FALSE	FALSE
rs62405452_A	389.3	Degenerative and vascular disorders of ear	sense organs	0.232672	0.420666	0.657762	0.520216	0.107288	54764	28	54736	9	FALSE	FALSE
rs62405453_A	389.3	Degenerative and vascular disorders of ear	sense organs	0.232672	0.420666	0.657762	0.520216	0.107288	54764	28	54736	9	FALSE	FALSE
rs62405454_C	389.3	Degenerative and vascular disorders of ear	sense organs	0.232672	0.420666	0.657762	0.520216	0.107288	54764	28	54736	9	FALSE	FALSE
rs6483215_A	496.1	Emphysema	respiratory	0.413666	0.420672	0.963365	0.0463494	0.235335	49370	1399	47971	62	FALSE	FALSE
rs11626787_G	394.3	Aortic valve disease	circulatory system	0.734003	0.420684	1.243	0.270142	0.347928	50328	29	50299	146	FALSE	FALSE
rs8003022_G	974	Poisoning by water, mineral, and uric acid metabolism drugs	injuries & poisonings	0.98861	0.420686	0.871327	0.171053	0.394076	46439	74	46365	36	FALSE	FALSE
rs2908296_T	496.2	Chronic bronchitis	respiratory	0.361258	0.420688	1.04276	0.0519988	0.153792	49450	1468	47982	46	FALSE	FALSE
rs11075255_A	597	Other disorders of urethra and urinary tract	genitourinary	0.899846	0.420688	1.04442	0.0539699	0.402712	56862	717	56145	298	FALSE	FALSE
rs2564929_T	313	Pervasive developmental disorders	mental disorders	0.225974	0.420691	1.02918	0.0357235	0.328149	59959	1996	57963	15	FALSE	FALSE
rs11650000_A	425.12	Other hypertrophic cardiomyopathy	circulatory system	0.156899	0.420692	0.909564	0.11772	0.452805	56765	148	56617	189	FALSE	FALSE
rs35498576_C	415.11	Pulmonary embolism and infarction, acute	circulatory system	0.315202	0.420694	0.965299	0.0438611	0.280756	52494	1368	51126	115	FALSE	FALSE
rs3087948_T	264.1	Short stature	endocrine/metabolic	0.986931	0.42071	0.935478	0.0828342	0.18885	43900	599	43301	50	FALSE	FALSE
rs10464106_C	681.5	Cellulitis and abscess of leg, except foot	dermatologic	0.425411	0.420711	1.04721	0.0572937	0.107423	53331	1612	51719	2	FALSE	FALSE
rs4513637_G	772.3	Muscle weakness	symptoms	0.000312417	0.420712	1.02682	0.0328746	0.175582	56441	3383	53058	562	FALSE	FALSE
rs6867984_A	389.3	Degenerative and vascular disorders of ear	sense organs	0.235949	0.420714	0.657791	0.520214	0.10728	54763	28	54735	10	FALSE	FALSE
rs6136447_G	611	Abnormal findings on mammogram or breast exam	genitourinary	0.682263	0.420715	0.972489	0.0346468	0.139256	59624	4209	55415	185	FALSE	FALSE
rs1250590_A	752.1	Neural tube defects	congenital anomalies	0.861847	0.420734	1.08557	0.10198	0.475932	60870	196	60674	1024	FALSE	FALSE
rs12302189_A	529	Diseases and other conditions of the tongue	digestive	0.964789	0.420737	1.17722	0.202642	0.0552885	58674	200	58474	109	FALSE	FALSE
rs72650616_A	303.3	Psychogenic disorder	mental disorders	0.479418	0.420749	1.17371	0.198934	0.107113	36284	119	36165	57	FALSE	FALSE
rs10039427_A	297.1	Suicidal ideation	mental disorders	0.870658	0.420754	1.0566	0.0683799	0.185582	36787	718	36069	160	FALSE	FALSE
rs34506303_G	800.1	Fracture of neck of femur	injuries & poisonings	0.477345	0.420758	0.943675	0.0720076	0.158996	50781	763	50018	879	FALSE	FALSE
rs2523507_G	172.1	Melanomas of skin, dx or hx	neoplasms	0.89367	0.420759	1.0345	0.042131	0.260105	54182	1494	52688	8	FALSE	FALSE
rs3802113_G	618.6	Vaginal enterocele, congenital or acquired	genitourinary	0.834006	0.420759	1.11943	0.140132	0.163751	34125	177	33948	24	FALSE	FALSE
rs117252445_A	241.2	Nontoxic multinodular goiter	endocrine/metabolic	0.743814	0.42076	1.06993	0.0839511	0.055827	50549	1328	49221	94	FALSE	FALSE
rs12302189_A	687	Symptoms affecting skin	dermatologic	0.99756	0.42076	1.10139	0.119947	0.0549411	48188	611	47577	86	FALSE	FALSE
rs11075256_G	274	Gout and other crystal arthropathies	endocrine/metabolic	0.0581187	0.420762	1.0268	0.0328503	0.294853	62058	2434	59624	94	FALSE	FALSE
rs2908296_T	595	Hydronephrosis	genitourinary	0.473564	0.420762	0.957976	0.0533254	0.153902	58131	1436	56695	63	FALSE	FALSE
rs8003022_G	112.3	Candidiasis of skin and nails	infectious diseases	0.969819	0.420765	0.927778	0.0931101	0.392396	53776	247	53529	44	FALSE	FALSE
rs10842991_T	974	Poisoning by water, mineral, and uric acid metabolism drugs	injuries & poisonings	0.700379	0.420765	0.832175	0.228188	0.190563	46061	70	45991	431	FALSE	FALSE
rs3802113_G	395.2	Nonrheumatic aortic valve disorders	circulatory system	0.546651	0.420767	1.0307	0.037561	0.165693	53213	2827	50386	57	FALSE	FALSE
rs78028320_A	285	Other anemias	hematopoietic	0.338695	0.420772	1.01473	0.0181585	0.188323	54040	14267	39773	293	FALSE	FALSE
rs4775238_A	334.2	Anterior horn cell disease	neurological	0.0472448	0.420776	0.889833	0.144981	0.41703	47047	100	46947	206	FALSE	FALSE
rs6031558_C	647.1	Infections of genitourinary tract during pregnancy	pregnancy complications	0.416048	0.42079	1.09775	0.11585	0.329294	34744	168	34576	15	FALSE	FALSE
rs3733227_C	302.1	Decreased libido	mental disorders	0.117939	0.420791	0.912612	0.113588	0.335912	36395	181	36214	1	FALSE	FALSE
rs11564710_A	601.12	Chronic prostatitis	genitourinary	0.13359	0.420794	1.12278	0.143852	0.414024	20715	99	20616	44	FALSE	FALSE
rs777355_A	598	Abnormal findings on examination of urine	genitourinary	0.172113	0.420795	0.954198	0.0582384	0.481355	61840	601	61239	321	FALSE	FALSE
rs497273_C	300.3	Obsessive-compulsive disorders	mental disorders	0.219062	0.420797	1.05762	0.0695825	0.345523	36520	463	36057	170	FALSE	FALSE
rs11042984_C	389.3	Degenerative and vascular disorders of ear	sense organs	0.914537	0.420798	1.24123	0.268438	0.412607	54547	28	54519	237	FALSE	FALSE
rs12531914_A	709.7	Unspecified diffuse connective tissue disease	dermatologic	0.668813	0.420801	0.91315	0.112859	0.268624	51989	210	51779	108	FALSE	FALSE
rs10039427_A	742.2	Pathological, developmental or recurrent dislocation	musculoskeletal	0.959548	0.420802	1.15382	0.177733	0.18612	51749	98	51651	213	FALSE	FALSE
rs72727388_C	253.1	Pituitary hyperfunction	endocrine/metabolic	0.556818	0.420809	1.09898	0.117237	0.272292	53114	178	52936	666	FALSE	FALSE
rs12302189_A	758.1	Chromosomal anomalies	congenital anomalies	0.922274	0.420821	1.12852	0.150193	0.0553101	60884	389	60495	113	FALSE	FALSE
rs10860209_A	857	Mechanical complication of unspecified genitourinary device, implant, and graft	injuries & poisonings	0.0189432	0.420827	1.14152	0.16442	0.152684	53650	133	53517	314	FALSE	FALSE
rs12631733_T	596	Other disorders of bladder	genitourinary	0.767626	0.420834	0.965287	0.0438894	0.160096	58337	2058	56279	161	FALSE	FALSE
rs1250590_A	361	Retinal detachments and defects	sense organs	0.741435	0.420837	1.06156	0.0742121	0.475426	56422	370	56052	948	FALSE	FALSE
rs925095_T	155.1	Malignant neoplasm of liver, primary	neoplasms	0.932084	0.420846	0.948448	0.0657533	0.381238	55350	500	54850	159	FALSE	FALSE
rs7163757_T	871.4	Open wound of toe(s)	injuries & poisonings	0.968489	0.420855	0.826961	0.23604	0.422611	55673	38	55635	32	FALSE	FALSE
rs11776904_C	876	Posttraumatic wound infection not elsewhere classified	injuries & poisonings	0.345151	0.420857	1.2053	0.231984	0.157991	54848	62	54786	938	FALSE	FALSE
rs8074454_C	695.42	Systemic lupus erythematosus	dermatologic	0.107394	0.420858	1.04145	0.0504553	0.330989	52402	898	51504	14	FALSE	FALSE
rs3087948_T	394.2	Mitral valve disease	circulatory system	0.830987	0.42086	0.925947	0.0955841	0.188436	50760	381	50379	60	FALSE	FALSE
rs1519480_C	465	Acute upper respiratory infections of multiple or unspecified sites	respiratory	0.435897	0.420863	0.985435	0.0182282	0.327745	53656	8378	45278	3	FALSE	FALSE
rs2523507_G	263	Other nutritional deficiency	endocrine/metabolic	0.895399	0.420872	0.947476	0.0670307	0.263291	43940	594	43346	6	FALSE	FALSE
rs10814915_T	71	Human immunodeficiency virus [HIV] disease	infectious diseases	0.452969	0.420872	0.956361	0.0554344	0.426244	50186	688	49498	100	FALSE	FALSE
rs6136447_G	350.6	Disturbances of sensation of smell and taste	neurological	0.462996	0.420873	1.12706	0.148606	0.139758	53768	174	53594	163	FALSE	FALSE
rs16969990_T	798.1	Chronic fatigue syndrome	symptoms	0.911045	0.420873	0.920822	0.102481	0.0696467	37159	813	36346	24	FALSE	FALSE
rs10181515_T	527.2	Sialoadenitis	digestive	0.219119	0.420874	0.887098	0.148837	0.226352	58694	138	58556	21	FALSE	FALSE
rs6438788_G	339	Other headache syndromes	neurological	0.246885	0.420882	1.02589	0.031758	0.462112	56482	2076	54406	68	FALSE	FALSE
rs6026592_A	170.2	Cancer of connective tissue	neoplasms	0.000625513	0.420886	1.04944	0.0599574	0.380329	62212	590	61622	160	FALSE	FALSE
rs1411435_G	276.5	Hypovolemia	endocrine/metabolic	0.600032	0.420886	1.02667	0.032697	0.0958056	46657	6196	40461	50	FALSE	FALSE
rs11708067_G	766	Neuralgia, neuritis, and radiculitis NOS	symptoms	0.00120273	0.420891	1.03628	0.0442801	0.236008	56498	1451	55047	3	FALSE	FALSE
rs6485473_G	550.6	Incisional hernia	digestive	0.55089	0.420899	1.04035	0.0491443	0.316378	55203	969	54234	62	FALSE	FALSE
rs12531914_A	292.12	Symbolic dysfunction	mental disorders	0.753699	0.420899	1.15577	0.179864	0.269144	49494	74	49420	107	FALSE	FALSE
rs72648855_T	429.2	Abnormal function study of cardiovascular system	circulatory system	0.0781543	0.420899	0.931867	0.0876735	0.107252	50344	732	49612	18	FALSE	FALSE
rs72650615_C	429.2	Abnormal function study of cardiovascular system	circulatory system	0.0781543	0.420899	0.931867	0.0876735	0.107252	50344	732	49612	18	FALSE	FALSE
rs724016_G	526.41	Temporomandibular joint disorder, unspecified	digestive	0.0286368	0.420901	0.918366	0.105807	0.435946	57795	186	57609	14	FALSE	FALSE
rs16969990_T	374.2	Lagophthalmos	sense organs	0.888889	0.420902	1.29202	0.318325	0.0689903	54167	65	54102	37	FALSE	FALSE
rs11708903_G	362.6	Peripheral retinal degenerations	sense organs	0.194862	0.420903	1.11742	0.137939	0.455083	56526	106	56420	78	FALSE	FALSE
rs72648855_T	459.9	Circulatory disease NEC	circulatory system	0.189472	0.420909	0.940548	0.0761539	0.106661	51406	970	50436	21	FALSE	FALSE
rs72650615_C	459.9	Circulatory disease NEC	circulatory system	0.189472	0.420909	0.940548	0.0761539	0.106661	51406	970	50436	21	FALSE	FALSE
rs2894536_C	656.1	Isoimmunization of fetus or newborn	pregnancy complications	0.210716	0.420909	0.764002	0.334455	0.15941	61345	39	61306	436	FALSE	FALSE
rs11708903_G	380.4	Impacted cerumen	sense organs	0.341299	0.420912	1.02967	0.0363332	0.454901	60023	1600	58423	80	FALSE	FALSE
rs2133705_C	571.81	Portal hypertension	digestive	0.459133	0.420914	0.964915	0.0443756	0.487248	46973	1053	45920	805	FALSE	FALSE
rs13282002_C	740.1	Osteoarthritis; localized	musculoskeletal	0.5571	0.420918	1.02276	0.0279628	0.159002	53449	6142	47307	371	FALSE	FALSE
rs2924447_A	681	Superficial cellulitis and abscess	dermatologic	0.861964	0.420924	1.0242	0.0297071	0.141786	56402	5164	51238	553	FALSE	FALSE
rs142848532_T	573.4	Acute and subacute necrosis of liver	digestive	0.244158	0.420925	0.857914	0.190417	0.0478449	46285	348	45937	775	FALSE	FALSE
rs757209_A	429.9	Cardiac complications, not elsewhere classified	circulatory system	0.411148	0.420932	1.06445	0.0776115	0.406273	49516	344	49172	481	FALSE	FALSE
rs3802113_G	389.5	Disorders of acoustic nerve	sense organs	0.765255	0.420935	1.25658	0.283789	0.165467	54727	39	54688	57	FALSE	FALSE
rs2074090_G	372	Disorders of conjunctiva	sense organs	0.370392	0.420936	1.08064	0.0963587	0.352036	54084	233	53851	306	FALSE	FALSE
rs10771372_T	368.3	Anisometropia	sense organs	0.39754	0.420952	1.21565	0.242655	0.191991	57396	49	57347	474	FALSE	FALSE
rs11075256_G	803	Fracture of upper limb	injuries & poisonings	0.518316	0.420955	0.974279	0.0323788	0.29478	53182	2432	50750	80	FALSE	FALSE
rs2908289_A	674	Other complications of the puerperium NEC	pregnancy complications	0.807158	0.420955	0.814637	0.254748	0.178718	35072	61	35011	11	FALSE	FALSE
rs7163757_T	389.1	Sensorineural hearing loss	sense organs	0.965159	0.420956	0.97773	0.0279854	0.422527	57523	2812	54711	34	FALSE	FALSE
rs6026591_A	594	Urinary calculus	genitourinary	0.303597	0.42096	0.978426	0.0271017	0.379976	59713	3094	56619	148	FALSE	FALSE
rs142848532_T	752.2	Other specified congenital anomalies of nervous system	congenital anomalies	0.442006	0.420961	0.861021	0.18594	0.0474482	61056	378	60678	1011	FALSE	FALSE
rs12746673_C	573.9	Abnormal serum enzyme levels	digestive	0.017262	0.420964	1.0375	0.0457437	0.209567	47424	1464	45960	771	FALSE	FALSE
rs6026592_A	170	Cancer of bone and connective tissue	neoplasms	0.0310775	0.42097	1.04026	0.0490466	0.380363	62510	888	61622	160	FALSE	FALSE
rs7405696_C	364.41	Keratoconus	sense organs	0.110136	0.420971	0.823067	0.241965	0.407989	56526	37	56489	487	FALSE	FALSE
rs7163757_T	614.32	Chronic inflammatory pelvic disease	genitourinary	0.998876	0.420973	0.887714	0.148006	0.422297	31170	94	31076	15	FALSE	FALSE
rs6889788_A	444.1	Arterial embolism and thrombosis of lower extremity artery	circulatory system	0.931792	0.420973	0.894084	0.139121	0.186652	51197	185	51012	58	FALSE	FALSE
rs8121252_T	323	Encephalitis	neurological	0.227	0.420975	1.08903	0.105981	0.341649	62008	194	61814	222	FALSE	FALSE
rs11650000_A	255.12	Hyperaldosteronism	endocrine/metabolic	0.149045	0.420975	0.855681	0.193677	0.453766	53456	55	53401	167	FALSE	FALSE
rs10734253_G	615	Endometriosis	genitourinary	0.0978657	0.420975	0.942946	0.0730012	0.439794	31417	390	31027	66	FALSE	FALSE
rs6889788_A	573.1	Chronic passive congestion of liver	digestive	0.846361	0.42098	0.812589	0.25789	0.186678	46682	58	46624	51	FALSE	FALSE
rs72648855_T	495.1	Chronic obstructive asthma	respiratory	0.24251	0.420983	0.90086	0.129741	0.107187	48350	343	48007	21	FALSE	FALSE
rs72650615_C	495.1	Chronic obstructive asthma	respiratory	0.24251	0.420983	0.90086	0.129741	0.107187	48350	343	48007	21	FALSE	FALSE
rs16969990_T	276.11	Hyperosmolality and/or hypernatremia	endocrine/metabolic	0.301183	0.420985	1.08396	0.100186	0.0696698	41223	754	40469	29	FALSE	FALSE
rs777355_A	117.1	Histoplasmosis	infectious diseases	0.0404329	0.420986	0.92013	0.103441	0.481492	53491	190	53301	288	FALSE	FALSE
rs497273_C	286.5	Hemorrhagic disorder due to intrinsic circulating anticoagulants	hematopoietic	0.265498	0.420987	0.920741	0.102616	0.344183	47697	217	47480	235	FALSE	FALSE
rs1250542_A	798	Malaise and fatigue	symptoms	0.989879	0.420988	1.01123	0.0138761	0.374492	53363	17091	36272	151	FALSE	FALSE
rs72650616_A	189	Cancer of urinary organs (incl. kidney and bladder)	neoplasms	0.159475	0.420991	0.954215	0.0582399	0.107156	62689	1667	61022	105	FALSE	FALSE
rs4812816_A	110.13	Dermatophytosis of the body	infectious diseases	0.173367	0.420991	0.90983	0.117431	0.216873	53762	226	53536	40	FALSE	FALSE
rs11989843_G	446.5	Giant cell arteritis	circulatory system	0.783556	0.420995	0.869737	0.173438	0.19567	50805	118	50687	403	FALSE	FALSE
rs7163757_T	758	Chromosomal anomalies and genetic disorders	congenital anomalies	0.986482	0.421	0.945971	0.0690252	0.422672	61019	457	60562	36	FALSE	FALSE
rs6817471_C	855	Complication of nervous system device, implant, and graft	injuries & poisonings	0.348064	0.421002	1.05914	0.0713995	0.335171	54223	437	53786	34	FALSE	FALSE
rs1848068_T	279.1	Immunity deficiency	endocrine/metabolic	0.241247	0.421006	1.02759	0.0338276	0.335539	58102	2030	56072	36	FALSE	FALSE
rs1519480_C	966	Poisoning by anticonvulsants and anti-Parkinsonism drugs	injuries & poisonings	0.482067	0.421007	0.803525	0.271845	0.327145	46432	34	46398	2	FALSE	FALSE
rs1250109_C	696	Psoriasis and related disorders	dermatologic	0.0735747	0.421009	0.953003	0.0598219	0.172036	51492	1051	50441	16	FALSE	FALSE
rs4701619_C	260.22	Nutritional marasmus	endocrine/metabolic	0.981587	0.421016	1.09313	0.110659	0.18723	43556	263	43293	58	FALSE	FALSE
rs497273_C	530.7	Gastroesophageal laceration-hemorrhage syndrome	digestive	0.495729	0.421023	0.826262	0.237176	0.344604	37086	42	37044	196	FALSE	FALSE
rs10181515_T	172.21	Basal cell carcinoma	neoplasms	0.413431	0.421028	1.03665	0.0447329	0.225595	54170	1494	52676	21	FALSE	FALSE
rs12593201_A	297.2	Suicide or self-inflicted injury	mental disorders	0.851816	0.421031	0.908178	0.119701	0.265106	36393	190	36203	13	FALSE	FALSE
rs12493_T	573.1	Chronic passive congestion of liver	digestive	0.845649	0.421033	0.812609	0.257889	0.186679	46679	58	46621	54	FALSE	FALSE
rs3733227_C	379.3	Aphakia and other disorders of lens	sense organs	0.303585	0.421039	1.13468	0.157034	0.33466	54267	88	54179	2	FALSE	FALSE
rs2908289_A	750.21	Congenital anomalies of intestine	congenital anomalies	0.805272	0.42104	1.10782	0.12726	0.179049	59439	201	59238	17	FALSE	FALSE
rs1848067_T	433.8	Late effects of cerebrovascular disease	circulatory system	0.293478	0.421045	1.03668	0.0447687	0.360759	53508	1115	52393	50	FALSE	FALSE
rs2941257_T	695.4	Lupus (localized and systemic)	dermatologic	0.980485	0.421051	0.958144	0.0531411	0.261492	52252	949	51303	228	FALSE	FALSE
rs10860209_A	707.3	Chronic ulcer of unspecified site	dermatologic	0.245741	0.421066	0.911979	0.114519	0.152243	59750	322	59428	354	FALSE	FALSE
rs2924447_A	362.1	Retinopathy of prematurity	sense organs	0.636055	0.421079	0.840347	0.216195	0.141457	56077	103	55974	547	FALSE	FALSE
rs2268570_G	444.1	Arterial embolism and thrombosis of lower extremity artery	circulatory system	0.975578	0.42108	0.918203	0.106068	0.419418	51010	185	50825	259	FALSE	FALSE
rs3087948_T	418	Nonspecific chest pain	circulatory system	0.923081	0.421085	1.0149	0.0183851	0.187347	55021	14518	40503	66	FALSE	FALSE
rs3087948_T	531.2	Gastric ulcer	digestive	0.94734	0.421088	0.92626	0.0952105	0.188736	59954	384	59570	73	FALSE	FALSE
rs11042984_C	359.2	Myopathy	neurological	0.813834	0.421092	0.964574	0.0448317	0.412625	56509	1072	55437	253	FALSE	FALSE
rs10039427_A	599	Other symptoms/disorders or the urinary system	genitourinary	0.847179	0.421095	1.01697	0.0209167	0.185542	54330	9557	44773	217	FALSE	FALSE
rs72648855_T	519.1	Tracheostomy complications	respiratory	0.0015554	0.421099	1.15664	0.180882	0.107413	56334	145	56189	25	FALSE	FALSE
rs72650615_C	519.1	Tracheostomy complications	respiratory	0.0015554	0.421099	1.15664	0.180882	0.107413	56334	145	56189	25	FALSE	FALSE
rs10937714_C	245.21	Chronic lymphocytic thyroiditis	endocrine/metabolic	0.269088	0.421108	0.948069	0.0662871	0.212657	49528	717	48811	528	FALSE	FALSE
rs11776904_C	394.4	Acute rheumatic heart disease	circulatory system	0.653786	0.421109	1.2292	0.25651	0.158188	49675	50	49625	862	FALSE	FALSE
rs10181515_T	695.1	Toxic erythema	dermatologic	0.236667	0.421109	0.77316	0.319789	0.225078	52844	33	52811	21	FALSE	FALSE
rs4812816_A	571.51	Cirrhosis of liver without mention of alcohol	digestive	0.459162	0.421111	0.968938	0.0392224	0.217774	48750	2112	46638	42	FALSE	FALSE
rs12453443_G	302.1	Decreased libido	mental disorders	0.376336	0.421116	1.09043	0.107613	0.404536	35982	179	35803	442	FALSE	FALSE
rs72650616_A	514.2	Solitary pulmonary nodule	respiratory	0.0847729	0.421119	1.04646	0.0564558	0.106905	54282	1676	52606	93	FALSE	FALSE
rs1411435_G	521.1	Dental caries	digestive	0.163756	0.421121	0.94859	0.0656064	0.0957333	58992	1434	57558	68	FALSE	FALSE
rs6031558_C	337.1	Peripheral autonomic neuropathy	neurological	0.974377	0.421121	0.896704	0.135528	0.327538	47251	128	47123	23	FALSE	FALSE
rs10937714_C	278.3	Localized adiposity	endocrine/metabolic	0.151497	0.421126	1.1035	0.122428	0.213446	46773	205	46568	513	FALSE	FALSE
rs13136239_A	145.4	Cancer of the gums	neoplasms	0.623608	0.42113	0.863019	0.183127	0.332026	60679	70	60609	682	FALSE	FALSE
rs12746673_C	361.2	Retinoschisis and retinal cysts	sense organs	0.568002	0.42113	0.718036	0.411748	0.208414	56112	22	56090	904	FALSE	FALSE
rs72727388_C	285.2	Anemia of chronic disease	hematopoietic	0.221214	0.421145	0.978465	0.0270623	0.271115	43489	3973	39516	535	FALSE	FALSE
rs8074454_C	656.22	Interstitial emphysema and related conditions of newborn	pregnancy complications	0.328228	0.421145	1.17606	0.201593	0.330729	61759	55	61704	19	FALSE	FALSE
rs1250095_T	656.9	Neonatal bradycardia or tachycardia	pregnancy complications	0.92785	0.421153	1.13725	0.159881	0.378973	61482	85	61397	340	FALSE	FALSE
rs234866_A	279.11	Deficiency of humoral immunity	endocrine/metabolic	0.548542	0.421161	0.924928	0.0970145	0.306421	56233	260	55973	139	FALSE	FALSE
rs6031558_C	259	Other endocrine disorders	endocrine/metabolic	0.961812	0.421168	0.946733	0.0680484	0.327677	54044	502	53542	21	FALSE	FALSE
rs1250095_T	627.21	Symptomatic artificial menopause	genitourinary	0.904081	0.421168	1.06955	0.0835936	0.377542	24045	303	23742	137	FALSE	FALSE
rs1905505_A	90	Sexually transmitted infections (not HIV or hepatitis)	infectious diseases	0.850271	0.42117	1.08481	0.101202	0.289093	62760	233	62527	349	FALSE	FALSE
rs11650000_A	418	Nonspecific chest pain	circulatory system	0.126558	0.42117	1.01167	0.0144224	0.453643	54911	14482	40429	183	FALSE	FALSE
rs10734253_G	426.4	Anomalous atrioventricular excitation	circulatory system	0.238103	0.42117	1.1115	0.131414	0.43775	37534	117	37417	74	FALSE	FALSE
rs7531911_G	525.2	Atrophy of edentulous alveolar ridge	digestive	0.0668313	0.421173	0.757108	0.345913	0.294838	57608	23	57585	36	FALSE	FALSE
rs4237150_C	783	Fever of unknown origin	symptoms	0.833886	0.421173	0.98651	0.0168844	0.412062	56540	8668	47872	138	FALSE	FALSE
rs10116772_A	303.1	Dissociative disorder	mental disorders	0.747943	0.421183	1.21214	0.239178	0.410169	36218	35	36183	35	FALSE	FALSE
rs6889788_A	578.1	Hematemesis	digestive	0.901645	0.421186	0.93616	0.0820136	0.185735	49323	523	48800	59	FALSE	FALSE
rs10842991_T	368.3	Anisometropia	sense organs	0.403018	0.421187	1.21552	0.242644	0.192043	57357	49	57308	514	FALSE	FALSE
rs10766395_C	611	Abnormal findings on mammogram or breast exam	genitourinary	0.250309	0.42119	0.980507	0.0244733	0.380951	59299	4196	55103	524	FALSE	FALSE
rs12631733_T	573.7	Abnormal results of function study of liver	digestive	0.818884	0.421196	0.965271	0.0439442	0.159573	48636	2074	46562	127	FALSE	FALSE
rs11890449_T	259	Other endocrine disorders	endocrine/metabolic	0.978329	0.421197	0.884503	0.152582	0.0509441	54020	501	53519	47	FALSE	FALSE
rs4660895_T	656.7	Conditions involving the integument and temperature regulation of fetus and newborn	pregnancy complications	0.36986	0.4212	1.11454	0.134825	0.295036	61828	141	61687	35	FALSE	FALSE
rs2908296_T	381.3	Mastoiditis & related conditions	sense organs	0.258186	0.421211	1.15032	0.174109	0.15369	54444	117	54327	54	FALSE	FALSE
rs6483215_A	733.4	Aseptic necrosis of bone	musculoskeletal	0.468158	0.421212	0.932949	0.0862895	0.23587	50019	389	49630	62	FALSE	FALSE
rs16860758_G	592.11	Acute cystitis	genitourinary	0.216459	0.421214	1.06012	0.0725876	0.184771	46049	619	45430	491	FALSE	FALSE
rs11708903_G	368.91	Psychophysical visual disturbances	sense organs	0.138056	0.421214	0.892184	0.141839	0.454756	57831	102	57729	74	FALSE	FALSE
rs6688365_C	686.3	Pilonidal cyst	dermatologic	0.330395	0.421216	0.884667	0.152358	0.437684	51544	90	51454	282	FALSE	FALSE
rs10842991_T	255.11	Cushing's syndrome	endocrine/metabolic	0.293714	0.421216	0.86636	0.178358	0.191344	53221	113	53108	473	FALSE	FALSE
rs2564929_T	568	Other disorders of peritoneum	digestive	0.201711	0.421226	0.959646	0.051214	0.328297	52349	894	51455	15	FALSE	FALSE
rs62432360_C	195	Cancer, suspected or other	neoplasms	0.939768	0.421231	0.975257	0.0311511	0.177995	48434	3989	44445	681	FALSE	FALSE
rs3213571_C	723.1	Torticollis	musculoskeletal	0.854554	0.421231	0.767153	0.32957	0.0837191	49254	73	49181	105	FALSE	FALSE
rs2074090_G	189.11	Malignant neoplasm of kidney, except pelvis	neoplasms	0.106792	0.421233	0.959047	0.0519901	0.353042	61647	846	60801	337	FALSE	FALSE
rs6817471_C	214	Lipoma	neoplasms	0.130779	0.421235	0.949397	0.0645647	0.335724	61841	556	61285	41	FALSE	FALSE
rs6867984_A	312.3	Impulse control disorder	mental disorders	0.15975	0.421238	1.1743	0.199774	0.107188	58085	118	57967	12	FALSE	FALSE
rs12493_T	444.1	Arterial embolism and thrombosis of lower extremity artery	circulatory system	0.931437	0.421238	0.894143	0.139119	0.186653	51194	185	51009	61	FALSE	FALSE
rs112412537_A	411.8	Other chronic ischemic heart disease, unspecified	circulatory system	0.907746	0.421246	1.0589	0.0711552	0.039129	48979	3221	45758	652	FALSE	FALSE
rs2380949_G	279.1	Immunity deficiency	endocrine/metabolic	0.260811	0.42125	1.0442	0.0537797	0.0956128	58078	2030	56048	64	FALSE	FALSE
rs10116772_A	752.1	Neural tube defects	congenital anomalies	0.800808	0.421267	1.08523	0.101705	0.409307	61802	199	61603	54	FALSE	FALSE
rs2908296_T	498	Acute bronchospasm	respiratory	0.181618	0.421277	1.19861	0.22527	0.15366	48051	69	47982	44	FALSE	FALSE
rs72979712_T	580.31	Nephritis and nephropathy in diseases classified elsewhere	genitourinary	0.5775	0.421283	0.863981	0.181801	0.0520676	46286	357	45929	53	FALSE	FALSE
rs11564710_A	290.13	Senile dementia	mental disorders	0.759487	0.421285	1.09406	0.111784	0.41686	49591	173	49418	113	FALSE	FALSE
rs1250095_T	204.12	Lymphoid leukemia, chronic	neoplasms	0.951468	0.421291	1.08322	0.099401	0.379133	59950	211	59739	337	FALSE	FALSE
rs62405452_A	312.3	Impulse control disorder	mental disorders	0.156494	0.421295	1.17428	0.199775	0.107195	58086	118	57968	11	FALSE	FALSE
rs62405453_A	312.3	Impulse control disorder	mental disorders	0.156494	0.421295	1.17428	0.199775	0.107195	58086	118	57968	11	FALSE	FALSE
rs62405454_C	312.3	Impulse control disorder	mental disorders	0.156494	0.421295	1.17428	0.199775	0.107195	58086	118	57968	11	FALSE	FALSE
rs2403205_T	696.41	Psoriasis vulgaris	dermatologic	0.2286	0.42131	1.04223	0.0514306	0.370352	51154	821	50333	128	FALSE	FALSE
rs1016565_A	681.2	Cellulitis and abscess of face/neck	dermatologic	0.820468	0.421311	0.942182	0.0740615	0.310364	52047	438	51609	116	FALSE	FALSE
rs11085259_T	715.2	Ankylosing spondylitis	musculoskeletal	0.142696	0.421313	0.875673	0.165097	0.18025	53251	138	53113	149	FALSE	FALSE
rs4984980_A	964	Poisoning by agents primarily affecting blood constituents	injuries & poisonings	0.405869	0.421315	1.14463	0.167982	0.187964	46038	109	45929	503	FALSE	FALSE
rs6749367_T	575.7	Other disorders of gallbladder	digestive	0.427379	0.421316	0.933196	0.0859807	0.253439	56850	374	56476	413	FALSE	FALSE
rs6103716_C	532	Dysphagia	digestive	0.750554	0.421325	0.9824	0.0220825	0.315021	42932	5742	37190	52	FALSE	FALSE
rs10766395_C	429.9	Cardiac complications, not elsewhere classified	circulatory system	0.233997	0.421326	0.938495	0.0789401	0.380632	49540	348	49192	458	FALSE	FALSE
rs2971670_T	250.5	Glycosuria or Acetonuria	endocrine/metabolic	0.384237	0.42133	1.22622	0.253611	0.176856	43982	48	43934	30	FALSE	FALSE
rs6899342_G	110	Dermatophytosis / Dermatomycosis	infectious diseases	0.855626	0.421332	1.0288	0.0353138	0.247709	55757	2264	53493	88	FALSE	FALSE
rs72727388_C	857	Mechanical complication of unspecified genitourinary device, implant, and graft	injuries & poisonings	0.51207	0.421332	1.11542	0.135837	0.272259	53339	132	53207	652	FALSE	FALSE
rs2403205_T	224	Benign neoplasm of eye	neoplasms	0.797963	0.421335	1.08339	0.099609	0.370062	60925	215	60710	168	FALSE	FALSE
rs2971670_T	447.1	Stricture of artery	circulatory system	0.566924	0.421339	1.11705	0.137656	0.179519	51195	167	51028	47	FALSE	FALSE
rs10771372_T	644	Anemia during pregnancy	pregnancy complications	0.0708137	0.421341	1.12661	0.148261	0.19085	34852	145	34707	291	FALSE	FALSE
rs11075255_A	315.2	Speech and language disorder	mental disorders	0.731738	0.421345	1.05071	0.061514	0.401799	58304	609	57695	303	FALSE	FALSE
rs2948567_T	800.3	Fracture of tibia and fibula	injuries & poisonings	0.826417	0.421346	0.956495	0.0553174	0.33395	51331	761	50570	268	FALSE	FALSE
rs9489217_C	528.11	Stomatitis and mucositis (ulcerative)	digestive	0.941102	0.421349	0.914481	0.111181	0.450187	58720	165	58555	21	FALSE	FALSE
rs2564929_T	706.8	Other specified diseases of sebaceous glands	dermatologic	0.168626	0.42135	0.939566	0.0775259	0.327987	56554	391	56163	16	FALSE	FALSE
rs4237150_C	54	Herpes simplex	infectious diseases	0.312853	0.421353	0.95967	0.051196	0.412033	50286	807	49479	121	FALSE	FALSE
rs11075256_G	395.3	Nonrheumatic tricuspid valve disorders	circulatory system	0.307155	0.421356	1.05337	0.0646697	0.294825	50937	576	50361	79	FALSE	FALSE
rs1016565_A	348.7	Coma	neurological	0.404062	0.421358	0.918739	0.105406	0.309771	47264	219	47045	102	FALSE	FALSE
rs56149656_G	291.1	Transient mental disorders due to conditions classified elsewhere	mental disorders	0.152533	0.421364	1.24107	0.268607	0.106534	49524	63	49461	64	FALSE	FALSE
rs13282002_C	327.7	Sleep related movement disorders	neurological	0.47645	0.421368	1.045	0.0547384	0.158758	47352	1262	46090	317	FALSE	FALSE
rs11075256_G	732.1	Juvenile osteochondrosis	musculoskeletal	0.0785314	0.421371	0.869058	0.174549	0.296196	49690	83	49607	78	FALSE	FALSE
rs2971670_T	452.1	Iatrogenic pulmonary embolism and infarction	circulatory system	0.0435772	0.421371	0.813998	0.255953	0.178734	44804	59	44745	36	FALSE	FALSE
rs4812816_A	442.2	Aneurysm of iliac artery	circulatory system	0.590992	0.421375	1.18965	0.215985	0.21745	51090	59	51031	43	FALSE	FALSE
rs11708067_G	292.4	Altered mental status	mental disorders	0.257199	0.421376	1.02226	0.027381	0.235423	53593	4070	49523	2	FALSE	FALSE
rs6438788_G	38.3	Bacteremia	infectious diseases	0.0242201	0.421381	0.975652	0.0306572	0.462041	53610	2257	51353	65	FALSE	FALSE
rs2133705_C	242.31	Thyrotoxic exophthalmos	endocrine/metabolic	0.369785	0.421381	1.26993	0.297207	0.488877	48550	23	48527	818	FALSE	FALSE
rs11626787_G	595	Hydronephrosis	genitourinary	0.773529	0.421383	0.968332	0.0400242	0.346677	58044	1433	56611	155	FALSE	FALSE
rs116761056_T	695.3	Rosacea	dermatologic	0.16356	0.421385	0.854275	0.195893	0.0192861	53510	821	52689	151	FALSE	FALSE
rs35533056_A	795	Other and nonspecific abnormal cytological, histological and immunological findings	symptoms	0.875143	0.421386	1.09552	0.113467	0.384924	61659	161	61498	328	FALSE	FALSE
rs867635_T	509.8	Dependence on respirator [Ventilator] or supplemental oxygen	respiratory	0.952122	0.421386	1.05906	0.0713741	0.0795503	44475	1347	43128	18	FALSE	FALSE
rs2133705_C	189.1	Cancer of kidney and renal pelvis	neoplasms	0.374266	0.421386	0.963404	0.0463695	0.488645	61121	967	60154	1022	FALSE	FALSE
rs1799884_T	794	Abnormal results of other function studies (bladder, pancreas, placenta, spleen, etc)	symptoms	0.604834	0.421394	1.20243	0.22928	0.178608	63029	58	62971	2	FALSE	FALSE
rs62432360_C	343	Infantile cerebral palsy	neurological	0.859235	0.421395	1.0731	0.0877476	0.178209	46956	450	46506	674	FALSE	FALSE
rs10993460_C	274.2	Crystal arthropathies	endocrine/metabolic	0.701882	0.421396	1.13807	0.160865	0.0882623	59884	216	59668	48	FALSE	FALSE
rs72727388_C	292.3	Memory loss	mental disorders	0.848396	0.4214	1.03345	0.0409283	0.27265	50552	1599	48953	629	FALSE	FALSE
rs117252445_A	754.1	Lumbosacral spondylolysis, congenital	congenital anomalies	0.576408	0.421402	0.442819	1.01319	0.055813	60864	21	60843	111	FALSE	FALSE
rs6790843_A	367.2	Astigmatism	sense organs	0.0871294	0.421404	1.04445	0.0540937	0.374044	58215	732	57483	61	FALSE	FALSE
rs10133035_T	300.13	Phobia	mental disorders	0.661313	0.421413	0.906106	0.122639	0.353634	36115	151	35964	268	FALSE	FALSE
rs6136447_G	626.2	Dysmenorrhea	genitourinary	0.842352	0.421418	0.916887	0.107929	0.141448	24175	380	23795	79	FALSE	FALSE
rs10771372_T	260.2	severe protein-calorie malnutrition	endocrine/metabolic	0.668545	0.421418	1.03506	0.0428661	0.190828	44823	1811	43012	373	FALSE	FALSE
rs72648855_T	316.1	Polyneuropathy due to drugs	mental disorders	0.301053	0.421419	1.09614	0.114179	0.106926	47762	383	47379	21	FALSE	FALSE
rs72650615_C	316.1	Polyneuropathy due to drugs	mental disorders	0.301053	0.421419	1.09614	0.114179	0.106926	47762	383	47379	21	FALSE	FALSE
rs6438788_G	701.6	Acquired acanthosis nigricans	dermatologic	0.050028	0.421419	1.13806	0.160857	0.462979	55954	83	55871	68	FALSE	FALSE
rs34351_C	394.7	Disease of tricuspid valve	circulatory system	0.379149	0.421421	0.962585	0.0474312	0.330617	51422	1051	50371	73	FALSE	FALSE
rs1971152_C	117.3	Blastomycotic infection	infectious diseases	0.817309	0.421439	0.784072	0.302582	0.410931	53206	24	53182	407	FALSE	FALSE
rs6483215_A	368.91	Psychophysical visual disturbances	sense organs	0.57914	0.421444	1.13691	0.159611	0.236034	57835	102	57733	75	FALSE	FALSE
rs8003022_G	550.1	Inguinal hernia	digestive	0.941408	0.421444	1.03692	0.0450972	0.393339	55320	1073	54247	46	FALSE	FALSE
rs10771372_T	974	Poisoning by water, mineral, and uric acid metabolism drugs	injuries & poisonings	0.696205	0.42145	0.832394	0.228197	0.190509	46095	70	46025	396	FALSE	FALSE
rs10181515_T	277.4	Disorders of bilirubin excretion	endocrine/metabolic	0.292937	0.421454	0.920713	0.102758	0.225586	59443	287	59156	20	FALSE	FALSE
rs2403205_T	394.2	Mitral valve disease	circulatory system	0.870225	0.421461	0.940252	0.0766373	0.371064	50684	379	50305	139	FALSE	FALSE
rs10181515_T	803.1	Fracture of humerus	injuries & poisonings	0.721066	0.421463	1.05429	0.0657616	0.226287	51459	650	50809	19	FALSE	FALSE
rs10814915_T	938.2	Chronic dermatitis due to solar radiation	dermatologic	0.940126	0.421468	0.967192	0.0414966	0.425789	49925	1257	48668	92	FALSE	FALSE
rs79896666_C	513.3	Hypoventilation	respiratory	0.529646	0.421471	0.901191	0.129421	0.0568589	58654	614	58040	130	FALSE	FALSE
rs78551082_T	513.3	Hypoventilation	respiratory	0.529646	0.421471	0.901191	0.129421	0.0568589	58654	614	58040	130	FALSE	FALSE
rs74628648_T	513.3	Hypoventilation	respiratory	0.529646	0.421471	0.901191	0.129421	0.0568589	58654	614	58040	130	FALSE	FALSE
rs2941257_T	455	Hemorrhoids	circulatory system	0.269292	0.421471	0.97087	0.0367748	0.260027	46672	2079	44593	201	FALSE	FALSE
rs6103716_C	253.5	Pituitary dwarfism	endocrine/metabolic	0.714076	0.421472	1.09392	0.111674	0.315031	53682	183	53499	66	FALSE	FALSE
rs4558932_C	315.2	Speech and language disorder	mental disorders	0.213573	0.421472	0.940847	0.075852	0.212369	58024	607	57417	587	FALSE	FALSE
rs6889788_A	290	Delirium dementia and amnestic and other cognitive disorders	mental disorders	0.885927	0.421481	0.966487	0.0424052	0.185776	51554	2092	49462	65	FALSE	FALSE
rs6136447_G	278.3	Localized adiposity	endocrine/metabolic	0.704892	0.421482	1.1207	0.141761	0.139501	47136	206	46930	138	FALSE	FALSE
rs72650616_A	195	Cancer, suspected or other	neoplasms	0.0170327	0.421484	1.03122	0.0382497	0.106468	49010	4017	44993	83	FALSE	FALSE
rs2268570_G	614.53	Cyst or abscess of Bartholin's gland	genitourinary	0.975066	0.421491	0.848371	0.204565	0.41996	30997	50	30947	149	FALSE	FALSE
rs13136239_A	500	Lung disease due to external agents	respiratory	0.601566	0.421491	0.9165	0.108471	0.331794	42882	199	42683	487	FALSE	FALSE
rs3213571_C	623	Hypertrophy of female genital organs	genitourinary	0.991575	0.4215	0.812199	0.258776	0.0842368	34035	117	33918	58	FALSE	FALSE
rs2074090_G	290.1	Dementias	mental disorders	0.234381	0.421501	1.03521	0.0430528	0.352894	50586	1328	49258	286	FALSE	FALSE
rs8121252_T	220	Benign neoplasm of ovary	neoplasms	0.26629	0.421502	0.916094	0.109026	0.33925	27720	195	27525	96	FALSE	FALSE
rs10039427_A	615	Endometriosis	genitourinary	0.727477	0.421503	0.925811	0.0958986	0.186579	31354	388	30966	129	FALSE	FALSE
rs4775238_A	706.1	Acne	dermatologic	0.270351	0.421505	1.03759	0.0459089	0.415256	56948	999	55949	241	FALSE	FALSE
rs10766394_G	752.11	Spina bifida	congenital anomalies	0.694762	0.421511	1.09551	0.113485	0.376515	61724	164	61560	100	FALSE	FALSE
rs72979712_T	345	Epilepsy, recurrent seizures, convulsions	neurological	0.158314	0.421519	0.956848	0.054879	0.0523749	50950	3848	47102	48	FALSE	FALSE
rs1971152_C	960.2	Allergy/adverse effect of penicillin	injuries & poisonings	0.75375	0.421521	0.969723	0.0382505	0.410005	47547	1479	46068	360	FALSE	FALSE
rs142848532_T	550.3	Femoral hernia	digestive	0.161516	0.421525	0.44241	1.01461	0.0479411	53451	21	53430	893	FALSE	FALSE
rs34351_C	182	Malignant neoplasm of uterus	neoplasms	0.850269	0.421526	1.05865	0.0709071	0.329031	29052	475	28577	42	FALSE	FALSE
rs6817471_C	327.7	Sleep related movement disorders	neurological	0.275139	0.421527	0.965815	0.0432744	0.335888	47623	1266	46357	30	FALSE	FALSE
rs777355_A	256	Ovarian dysfunction	endocrine/metabolic	0.470501	0.421527	0.953556	0.0591665	0.480448	30483	612	29871	162	FALSE	FALSE
rs1848067_T	737.3	Kyphoscoliosis and scoliosis	musculoskeletal	0.481426	0.42153	1.03567	0.0436109	0.36115	55470	1166	54304	51	FALSE	FALSE
rs6485473_G	340	Migraine	neurological	0.0884975	0.421543	1.02188	0.0269293	0.315048	57853	3444	54409	68	FALSE	FALSE
rs1250109_C	433.31	Transient cerebral ischemia	circulatory system	0.418378	0.42155	0.969781	0.0381783	0.172376	55176	2752	52424	19	FALSE	FALSE
rs4400674_A	304	Adjustment reaction	mental disorders	0.556044	0.42156	1.02496	0.0306709	0.38399	38613	2399	36214	1	FALSE	FALSE
rs2380949_G	520.1	Hereditary disturbances in tooth structure	digestive	0.0732435	0.421565	1.42246	0.438454	0.0955838	57583	23	57560	66	FALSE	FALSE
rs6749367_T	513.8	Disorders of diaphragm	respiratory	0.601087	0.421566	0.918628	0.105603	0.253555	58011	248	57763	421	FALSE	FALSE
rs2074090_G	501	Pneumonitis due to inhalation of food or vomitus	respiratory	0.499482	0.421569	0.959307	0.0516915	0.353609	43756	857	42899	263	FALSE	FALSE
rs11085259_T	370.31	Keratoconjunctivitis sicca	sense organs	0.602671	0.421572	1.07271	0.087337	0.179786	54423	439	53984	165	FALSE	FALSE
rs4513637_G	726.3	Bursitis	musculoskeletal	0.09719	0.421575	1.05741	0.0694616	0.175606	47188	718	46470	464	FALSE	FALSE
rs72650616_A	312.3	Impulse control disorder	mental disorders	0.145996	0.421575	1.17415	0.19976	0.107213	58006	118	57888	97	FALSE	FALSE
rs12531914_A	362.6	Peripheral retinal degenerations	sense organs	0.782714	0.421579	0.879373	0.159947	0.269169	56483	106	56377	121	FALSE	FALSE
rs7946714_C	732	Osteochondropathies	musculoskeletal	0.272884	0.421583	1.11091	0.130876	0.215594	49802	165	49637	52	FALSE	FALSE
rs2908297_T	613.8	Other specified disorders of breast	genitourinary	0.0159871	0.421585	0.931826	0.0878576	0.156426	59939	529	59410	21	FALSE	FALSE
rs4701619_C	601.11	Acute prostatitis	genitourinary	0.660149	0.421585	1.13973	0.162739	0.184801	20752	119	20633	24	FALSE	FALSE
rs1250590_A	589	Abnormal results of function study of kidney	genitourinary	0.627497	0.421589	1.08626	0.102958	0.473932	45419	191	45228	792	FALSE	FALSE
rs117252445_A	636.2	Early onset of delivery	pregnancy complications	0.593408	0.4216	0.861573	0.185399	0.0567143	32937	327	32610	59	FALSE	FALSE
rs10814915_T	743.11	Osteoporosis NOS	musculoskeletal	0.917109	0.421602	1.0215	0.026474	0.426426	55325	3515	51810	102	FALSE	FALSE
rs3733227_C	577.2	Chronic pancreatitis	digestive	0.231683	0.421605	1.06888	0.0828869	0.335288	61140	323	60817	2	FALSE	FALSE
rs2523506_T	379.4	Anomalies of pupillary function	sense organs	0.686781	0.421605	1.15575	0.180116	0.160493	54261	105	54156	25	FALSE	FALSE
rs3802113_G	755	Congenital anomalies of limbs	congenital anomalies	0.607318	0.421607	0.927324	0.0938886	0.165012	61338	449	60889	61	FALSE	FALSE
rs2523506_T	695.22	Pemphigus and pemphigoid	dermatologic	0.701758	0.421612	0.761007	0.339849	0.160794	52844	39	52805	25	FALSE	FALSE
rs2924447_A	509.3	Pulmonary insufficiency or respiratory failure following trauma and surgery	respiratory	0.784081	0.421614	1.04157	0.0506761	0.141021	44380	1636	42744	437	FALSE	FALSE
rs6899342_G	528.41	Cyst of the salivary gland	digestive	0.74806	0.421619	0.72776	0.395443	0.247979	58505	21	58484	96	FALSE	FALSE
rs12746673_C	112	Candidiasis	infectious diseases	0.165344	0.421621	0.96976	0.0382105	0.208411	54954	2196	52758	883	FALSE	FALSE
rs2908289_A	465.4	Acute laryngitis and tracheitis	respiratory	0.548046	0.421624	1.09967	0.11823	0.178979	45497	232	45265	16	FALSE	FALSE
rs4701619_C	586.1	Anatomical abnormatilies of kidney and ureters	genitourinary	0.960377	0.421633	1.09261	0.110216	0.186345	46194	275	45919	61	FALSE	FALSE
rs35498576_C	415.21	Primary pulmonary hypertension	circulatory system	0.384774	0.421639	0.937823	0.0798851	0.280871	51529	403	51126	111	FALSE	FALSE
rs12531914_A	742.8	Articular cartilage disorder	musculoskeletal	0.893351	0.421641	1.1984	0.225222	0.268725	51789	46	51743	111	FALSE	FALSE
rs4930046_A	726.1	Enthesopathy	musculoskeletal	0.645095	0.421646	0.978821	0.026639	0.480597	49553	3150	46403	553	FALSE	FALSE
rs10766394_G	288.11	Neutropenia	hematopoietic	0.0991964	0.421648	1.0282	0.0346072	0.375266	47409	1851	45558	73	FALSE	FALSE
rs11564710_A	720.1	Spinal stenosis of lumbar region	musculoskeletal	0.711202	0.421653	1.02841	0.0348615	0.416438	51016	1837	49179	110	FALSE	FALSE
rs6817471_C	317	Alcohol-related disorders	mental disorders	0.0840159	0.421655	0.97079	0.0368921	0.334932	49116	1751	47365	34	FALSE	FALSE
rs2380949_G	362.26	Macular puckering of retina	sense organs	0.0365193	0.421661	0.903102	0.126838	0.0960155	56845	400	56445	57	FALSE	FALSE
rs11075256_G	350	Abnormal movement	neurological	0.278155	0.421668	0.982392	0.0221081	0.295023	59192	5522	53670	93	FALSE	FALSE
rs3213571_C	215	Other benign neoplasm of connective and other soft tissue	neoplasms	0.817863	0.42167	1.14528	0.168814	0.0833632	61406	204	61202	129	FALSE	FALSE
rs117252445_A	496.1	Emphysema	respiratory	0.542996	0.42167	1.06769	0.0815141	0.0559181	49340	1401	47939	89	FALSE	FALSE
rs117252445_A	731	Osteitis deformans and osteopathies associated with other disorders classified elsewhere	musculoskeletal	0.295002	0.421673	0.882202	0.15598	0.0562862	50030	428	49602	88	FALSE	FALSE
rs10842991_T	507	Pleurisy; pleural effusion	respiratory	0.570402	0.421678	1.01951	0.0240446	0.192604	49511	6742	42769	461	FALSE	FALSE
rs11085259_T	603.1	Hydrocele	genitourinary	0.303794	0.421679	1.10561	0.124953	0.178629	19714	209	19505	57	FALSE	FALSE
rs2285676_G	912	Insect bite	injuries & poisonings	0.366589	0.421688	0.931129	0.0888084	0.376516	61498	277	61221	23	FALSE	FALSE
rs11890449_T	172.11	Melanomas of skin	neoplasms	0.984029	0.421688	1.07457	0.0895122	0.0514595	53887	1236	52651	49	FALSE	FALSE
rs1848067_T	531.5	Gastrojejunal ulcer	digestive	0.471284	0.42169	1.16066	0.185421	0.360788	59650	61	59589	56	FALSE	FALSE
rs10860209_A	465.2	Acute pharyngitis	respiratory	0.224391	0.421696	0.969771	0.0382034	0.151246	47955	2919	45036	277	FALSE	FALSE
rs1848068_T	789	Nausea and vomiting	symptoms	0.190809	0.421696	1.01303	0.0161156	0.335533	55908	10744	45164	31	FALSE	FALSE
rs497273_C	495.11	Chronic obstructive asthma with exacerbation	respiratory	0.311315	0.421701	1.17405	0.199712	0.34465	47850	54	47796	242	FALSE	FALSE
rs3802113_G	593.1	Gross hematuria	genitourinary	0.137856	0.421706	1.05623	0.06809	0.164811	46614	775	45839	51	FALSE	FALSE
rs11890449_T	722.7	Intervertebral disc disorder with myelopathy	musculoskeletal	0.965137	0.421708	0.814498	0.255374	0.051316	49429	187	49242	43	FALSE	FALSE
rs867635_T	507	Pleurisy; pleural effusion	respiratory	0.975486	0.42172	1.02844	0.0348987	0.079575	49934	6806	43128	22	FALSE	FALSE
rs6899343_T	153	Colorectal cancer	neoplasms	0.882856	0.421724	0.969889	0.0380539	0.247105	52336	2013	50323	419	FALSE	FALSE
rs10464106_C	155.1	Malignant neoplasm of liver, primary	neoplasms	0.0861645	0.421728	1.08325	0.0995286	0.106915	55502	501	55001	2	FALSE	FALSE
rs11776904_C	453	Chronic venous hypertension	circulatory system	0.720672	0.421731	1.31222	0.338207	0.158147	44092	27	44065	762	FALSE	FALSE
rs11075255_A	281.11	Pernicious anemia	hematopoietic	0.882938	0.421733	0.929856	0.0905203	0.402332	40054	262	39792	214	FALSE	FALSE
rs28578604_T	560.2	Impaction of intestine	digestive	0.337224	0.421736	1.1077	0.12731	0.219299	40878	173	40705	49	FALSE	FALSE
rs757209_A	359.2	Myopathy	neurological	0.482427	0.421742	1.03666	0.0448176	0.406345	56233	1064	55169	540	FALSE	FALSE
rs4701619_C	559	Ileostomy status	digestive	0.930418	0.421746	1.05582	0.0676133	0.186919	41419	721	40698	53	FALSE	FALSE
rs1250542_A	564.9	Personal history of diseases of digestive system	digestive	0.848166	0.421748	0.93716	0.0807837	0.373399	40983	339	40644	113	FALSE	FALSE
rs2971670_T	292.2	Mild cognitive impairment	mental disorders	0.702837	0.421752	1.06551	0.0789837	0.177987	50029	543	49486	40	FALSE	FALSE
rs1250542_A	715.3	Spinal enthesopathy	musculoskeletal	0.904612	0.421754	1.15252	0.176694	0.373679	53174	67	53107	154	FALSE	FALSE
rs234866_A	622.2	Mucous polyp of cervix	genitourinary	0.452504	0.421754	1.15594	0.180383	0.308223	33964	69	33895	81	FALSE	FALSE
rs10116772_A	603.1	Hydrocele	genitourinary	0.843185	0.421759	0.922462	0.100462	0.409747	19750	209	19541	16	FALSE	FALSE
rs8070737_T	765	Cervical radiculitis	symptoms	0.116496	0.421764	0.956598	0.0552334	0.181745	56194	1165	55029	21	FALSE	FALSE
rs62432360_C	202.2	Non-Hodgkins lymphoma	neoplasms	0.459316	0.421764	1.0665	0.0801449	0.178183	59784	516	59268	826	FALSE	FALSE
rs6128461_T	430.2	Intracerebral hemorrhage	circulatory system	0.709209	0.421766	0.950738	0.0628814	0.379559	52943	553	52390	54	FALSE	FALSE
rs6899343_T	334.2	Anterior horn cell disease	neurological	0.682184	0.421767	1.13744	0.160302	0.248608	46879	99	46780	383	FALSE	FALSE
rs11708903_G	521.1	Dental caries	digestive	0.00734455	0.421768	1.03099	0.0379854	0.455185	58976	1433	57543	82	FALSE	FALSE
rs6485473_G	426.23	Second degree AV block	circulatory system	0.558911	0.421769	0.926739	0.0947072	0.31636	37715	270	37445	44	FALSE	FALSE
rs6031558_C	442.1	Aortic aneurysm	circulatory system	0.964827	0.421777	1.03552	0.0434516	0.328039	52317	1271	51046	26	FALSE	FALSE
rs11708903_G	592.12	Chronic cystitis	genitourinary	0.435664	0.421777	1.13677	0.159573	0.454538	45906	79	45827	62	FALSE	FALSE
rs2908289_A	261	Vitamin deficiency	endocrine/metabolic	0.86754	0.421787	0.980723	0.0242314	0.179277	50291	6955	43336	17	FALSE	FALSE
rs10039427_A	286.6	Defibrination syndrome	hematopoietic	0.96715	0.421792	1.16383	0.188863	0.185303	47595	86	47509	203	FALSE	FALSE
rs72650616_A	610.8	Other specified benign mammary dysplasias	genitourinary	0.221721	0.421793	0.862709	0.183836	0.104684	28328	181	28147	51	FALSE	FALSE
rs4660895_T	743	Osteoporosis, osteopenia and pathological fracture	musculoskeletal	0.256951	0.421793	1.01692	0.0208877	0.295632	58955	7085	51870	34	FALSE	FALSE
rs2403205_T	134	Helminthiases	infectious diseases	0.697944	0.4218	0.807312	0.266457	0.37088	60072	33	60039	169	FALSE	FALSE
rs11776904_C	531.5	Gastrojejunal ulcer	digestive	0.570366	0.421801	0.805764	0.268846	0.158212	58747	60	58687	1011	FALSE	FALSE
rs2523506_T	514.2	Solitary pulmonary nodule	respiratory	0.489676	0.421803	1.03901	0.0476439	0.161177	54344	1676	52668	24	FALSE	FALSE
rs10766394_G	573.4	Acute and subacute necrosis of liver	digestive	0.0994084	0.421804	1.06409	0.077331	0.377374	46960	354	46606	76	FALSE	FALSE
rs62432360_C	323	Encephalitis	neurological	0.669308	0.421805	0.895257	0.137739	0.178151	61400	194	61206	848	FALSE	FALSE
rs78028320_A	378.2	Nystagmus and other irregular eye movements	sense organs	0.680526	0.421807	0.873958	0.167713	0.188261	54042	130	53912	288	FALSE	FALSE
rs9489217_C	353.1	Nerve plexus lesions	neurological	0.950675	0.421808	0.904954	0.124328	0.451152	54229	132	54097	22	FALSE	FALSE
rs7946714_C	569	Other disorders of intestine	digestive	0.379863	0.421811	1.02537	0.0311924	0.215981	54609	3189	51420	55	FALSE	FALSE
rs12493_T	578.1	Hematemesis	digestive	0.900243	0.421812	0.936244	0.0820121	0.18573	49319	523	48796	63	FALSE	FALSE
rs8121252_T	427.6	Premature beats	circulatory system	0.145105	0.421812	1.03494	0.0427508	0.340399	38637	1264	37373	131	FALSE	FALSE
rs12746673_C	798	Malaise and fatigue	symptoms	0.00749029	0.421816	0.986667	0.0167105	0.208225	52693	16879	35814	852	FALSE	FALSE
rs10766394_G	283	Acquired hemolytic anemias	hematopoietic	0.366313	0.421823	0.916305	0.108813	0.377044	40112	186	39926	71	FALSE	FALSE
rs11002898_A	817	Concussion	injuries & poisonings	0.534958	0.421828	0.88543	0.151486	0.251048	60831	126	60705	149	FALSE	FALSE
rs11075256_G	714	Rheumatoid arthritis and other inflammatory polyarthropathies	musculoskeletal	0.341274	0.421833	0.974318	0.0323908	0.294543	55620	2450	53170	91	FALSE	FALSE
rs12302189_A	286.11	Von willebrand's disease	hematopoietic	0.819504	0.421846	0.747986	0.361507	0.0556266	47711	95	47616	91	FALSE	FALSE
rs13282002_C	647	Infectious and parasitic complications affecting pregnancy	pregnancy complications	0.257737	0.421848	0.873718	0.16807	0.158839	34516	148	34368	231	FALSE	FALSE
rs79896666_C	610.2	Fibroadenosis of breast	genitourinary	0.0811612	0.421853	0.622997	0.589152	0.0555851	28191	42	28149	53	FALSE	FALSE
rs78551082_T	610.2	Fibroadenosis of breast	genitourinary	0.0811612	0.421853	0.622997	0.589152	0.0555851	28191	42	28149	53	FALSE	FALSE
rs74628648_T	610.2	Fibroadenosis of breast	genitourinary	0.0811612	0.421853	0.622997	0.589152	0.0555851	28191	42	28149	53	FALSE	FALSE
rs7946714_C	575.7	Other disorders of gallbladder	digestive	0.234931	0.421856	1.0729	0.0876047	0.215332	57193	375	56818	57	FALSE	FALSE
rs9901746_A	198.4	Secondary malignant neoplasm of liver	neoplasms	0.220532	0.421872	1.0282	0.0346213	0.406237	46431	1828	44603	503	FALSE	FALSE
rs2523507_G	747.11	Cardiac shunt/ heart septal defect	congenital anomalies	0.987986	0.421872	1.03489	0.0427005	0.260243	59723	1463	58260	8	FALSE	FALSE
rs6885132_G	191.11	Cancer of brain	neoplasms	0.164814	0.42188	1.0773	0.0927038	0.100924	61393	616	60777	97	FALSE	FALSE
rs10039427_A	374.3	Ptosis of eyelid	sense organs	0.952858	0.421883	1.06859	0.0825956	0.185289	54407	473	53934	219	FALSE	FALSE
rs2908297_T	592.1	Cystitis	genitourinary	0.386873	0.421887	1.04577	0.0557163	0.15652	47125	1252	45873	15	FALSE	FALSE
rs6688365_C	211	Benign neoplasm of other parts of digestive system	neoplasms	0.285438	0.421891	1.05256	0.0637801	0.43781	56890	503	56387	311	FALSE	FALSE
rs6688365_C	278.3	Localized adiposity	endocrine/metabolic	0.258745	0.421895	1.08575	0.102438	0.437971	47010	206	46804	270	FALSE	FALSE
rs28578604_T	361.1	Retinal detachment with retinal defect	sense organs	0.719336	0.421899	0.903103	0.126902	0.219842	57082	194	56888	70	FALSE	FALSE
rs6485473_G	153	Colorectal cancer	neoplasms	0.67219	0.421902	1.02819	0.0346128	0.315893	52676	2032	50644	63	FALSE	FALSE
rs1125253_T	277	Other disorders of metabolism	endocrine/metabolic	0.091244	0.421903	1.04199	0.0512133	0.274512	59737	958	58779	410	FALSE	FALSE
rs1125251_T	277	Other disorders of metabolism	endocrine/metabolic	0.091244	0.421903	1.04199	0.0512133	0.274512	59737	958	58779	410	FALSE	FALSE
rs1848067_T	288.11	Neutropenia	hematopoietic	0.26064	0.421906	1.02839	0.0348601	0.361201	47432	1854	45578	46	FALSE	FALSE
rs11085259_T	292	Neurological disorders	mental disorders	0.361365	0.421907	1.01913	0.0235941	0.180181	56568	7185	49383	166	FALSE	FALSE
rs2133705_C	577	Diseases of pancreas	digestive	0.219274	0.421915	1.03004	0.036857	0.488596	61381	1523	59858	1026	FALSE	FALSE
rs4400674_A	440.21	Atherosclerosis of native arteries of the extremities with ulceration or gangrene	circulatory system	0.799256	0.421917	0.925513	0.0963859	0.385412	51301	232	51069	1	FALSE	FALSE
rs730497_A	452.1	Iatrogenic pulmonary embolism and infarction	circulatory system	0.150827	0.421926	0.814242	0.255886	0.178719	44805	59	44746	32	FALSE	FALSE
rs2894536_C	603.1	Hydrocele	genitourinary	0.230222	0.421929	1.11018	0.130154	0.158765	19617	208	19409	158	FALSE	FALSE
rs1125253_T	337	Disorders of the autonomic nervous system	neurological	0.780204	0.421929	0.941349	0.0752614	0.274819	47293	459	46834	325	FALSE	FALSE
rs1125251_T	337	Disorders of the autonomic nervous system	neurological	0.780204	0.421929	0.941349	0.0752614	0.274819	47293	459	46834	325	FALSE	FALSE
rs12593201_A	159.2	Malignant neoplasm of small intestine, including duodenum	neoplasms	0.655008	0.421931	0.921542	0.101743	0.266375	55251	260	54991	13	FALSE	FALSE
rs580240_T	733.2	Cyst of bone	musculoskeletal	0.311799	0.421935	1.14532	0.168961	0.484563	49750	71	49679	5	FALSE	FALSE
rs6485473_G	803	Fracture of upper limb	injuries & poisonings	0.105383	0.421938	0.97481	0.0317689	0.315776	53196	2433	50763	67	FALSE	FALSE
rs2239525_G	681.7	Cellulitis and abscess of trunk	dermatologic	0.962728	0.421938	0.960162	0.0506226	0.260466	52767	1047	51720	0	FALSE	FALSE
rs2239526_G	681.7	Cellulitis and abscess of trunk	dermatologic	0.962728	0.421938	0.960162	0.0506226	0.260466	52767	1047	51720	0	FALSE	FALSE
rs7531911_G	743.12	Senile osteoporosis	musculoskeletal	0.0180418	0.42194	0.955903	0.0561582	0.294793	52715	846	51869	32	FALSE	FALSE
rs112412537_A	362.2	Degeneration of macula and posterior pole of retina	sense organs	0.821979	0.421941	0.913865	0.112162	0.039254	57026	1214	55812	732	FALSE	FALSE
rs72979712_T	420.22	Chronic pericarditis	circulatory system	0.652314	0.421943	1.18436	0.210694	0.052162	56938	196	56742	59	FALSE	FALSE
rs34351_C	246	Other disorders of thyroid	endocrine/metabolic	0.75447	0.421953	1.04803	0.0584208	0.329924	49916	678	49238	76	FALSE	FALSE
rs9489217_C	386.1	Meniere's disease	sense organs	0.782107	0.421953	1.07676	0.0920916	0.450993	52911	238	52673	18	FALSE	FALSE
rs2380950_G	520.1	Hereditary disturbances in tooth structure	digestive	0.0462526	0.421956	1.42213	0.438529	0.0958047	57612	23	57589	33	FALSE	FALSE
rs11042984_C	758.1	Chromosomal anomalies	congenital anomalies	0.811835	0.421957	1.06156	0.0743979	0.413285	60728	391	60337	274	FALSE	FALSE
rs6688365_C	304	Adjustment reaction	mental disorders	0.154913	0.421963	0.976006	0.0302434	0.437651	38413	2389	36024	217	FALSE	FALSE
rs6128461_T	530.2	Esophageal bleeding (varices/hemorrhage)	digestive	0.891516	0.421967	1.03863	0.0472003	0.379767	38176	986	37190	43	FALSE	FALSE
rs2908297_T	564	Functional digestive disorders	digestive	0.000127715	0.421967	1.02718	0.0333905	0.155405	44429	3690	40739	15	FALSE	FALSE
rs62432360_C	450	Noninfectious disorders of lymphatic channels	circulatory system	0.643574	0.421977	0.953067	0.059863	0.178311	61878	1000	60878	858	FALSE	FALSE
rs10116772_A	871	Open wounds of extremities	injuries & poisonings	0.94313	0.421987	1.02967	0.0364088	0.410166	57222	1594	55628	43	FALSE	FALSE
rs3087948_T	526.5	Inflammatory conditions of jaw	digestive	0.921233	0.421989	1.14622	0.169958	0.187656	57656	106	57550	70	FALSE	FALSE
rs6899343_T	695	Erythematous conditions	dermatologic	0.690227	0.421993	0.973894	0.0329434	0.246525	55110	2687	52423	445	FALSE	FALSE
rs6889788_A	636.2	Early onset of delivery	pregnancy complications	0.568456	0.421994	1.08387	0.100306	0.187762	32954	329	32625	40	FALSE	FALSE
rs11708903_G	726.3	Bursitis	musculoskeletal	0.344583	0.421997	1.04386	0.0534545	0.454236	47570	726	46844	65	FALSE	FALSE
rs6031558_C	770	Myalgia and myositis unspecified	symptoms	0.975165	0.422001	0.978313	0.0273067	0.328362	60179	3307	56872	24	FALSE	FALSE
rs1510148_T	701.2	Scar conditions and fibrosis of skin	dermatologic	0.798442	0.422002	1.0395	0.048242	0.261203	56814	1115	55699	252	FALSE	FALSE
rs56149656_G	523.31	Acute periodontitis	digestive	0.136774	0.422004	1.14349	0.166986	0.106444	57716	175	57541	80	FALSE	FALSE
rs11708067_G	285.1	Acute posthemorrhagic anemia	hematopoietic	0.11146	0.42201	1.02117	0.0260878	0.236031	44689	4701	39988	3	FALSE	FALSE
rs6128461_T	681.7	Cellulitis and abscess of trunk	dermatologic	0.349818	0.42201	1.03719	0.0454726	0.379737	52722	1047	51675	48	FALSE	FALSE
rs1848068_T	962.1	Adrenal cortical steroids causing adverse effects in therapeutic use	injuries & poisonings	0.265897	0.422012	1.09311	0.110876	0.335543	46544	178	46366	35	FALSE	FALSE
rs76369685_A	287.31	Primary thrombocytopenia	hematopoietic	0.277243	0.422018	1.13599	0.158795	0.058498	47711	324	47387	324	FALSE	FALSE
rs11075256_G	994.2	Sepsis	injuries & poisonings	0.082483	0.422026	1.02119	0.0261217	0.294706	60640	3785	56855	91	FALSE	FALSE
rs925095_T	374.3	Ptosis of eyelid	sense organs	0.888893	0.422027	1.0554	0.0671588	0.382207	54464	473	53991	157	FALSE	FALSE
rs72648855_T	378.1	Strabismus (not specified as paralytic)	sense organs	0.285764	0.42203	1.07708	0.0924773	0.106553	54771	608	54163	22	FALSE	FALSE
rs72650615_C	378.1	Strabismus (not specified as paralytic)	sense organs	0.285764	0.42203	1.07708	0.0924773	0.106553	54771	608	54163	22	FALSE	FALSE
rs11776904_C	411.1	Unstable angina (intermediate coronary syndrome)	circulatory system	0.560987	0.422031	0.961942	0.048326	0.157065	47455	1858	45597	825	FALSE	FALSE
rs2894536_C	681.5	Cellulitis and abscess of leg, except foot	dermatologic	0.686816	0.422039	1.04022	0.0491139	0.159047	52975	1603	51372	377	FALSE	FALSE
rs10464106_C	643.1	Hyperemesis gravidarum	pregnancy complications	0.342832	0.422046	0.728734	0.394142	0.105118	35189	44	35145	0	FALSE	FALSE
rs6899342_G	242.1	Graves' disease	endocrine/metabolic	0.86331	0.42205	1.06265	0.0756897	0.246972	49704	466	49238	78	FALSE	FALSE
rs6749367_T	313.2	Tics and stuttering	mental disorders	0.407931	0.422052	1.11726	0.1381	0.25321	57719	135	57584	413	FALSE	FALSE
rs6136447_G	714.2	Juvenile rheumatoid arthritis	musculoskeletal	0.566825	0.422058	0.903683	0.126146	0.139554	53388	286	53102	164	FALSE	FALSE
rs2564929_T	270.33	Amyloidosis	endocrine/metabolic	0.184135	0.422061	1.12784	0.149842	0.328468	59120	98	59022	16	FALSE	FALSE
rs1250590_A	573.2	Liver replaced by transplant	digestive	0.764055	0.422065	0.955969	0.0560883	0.474855	46589	652	45937	788	FALSE	FALSE
rs11085259_T	216	Benign neoplasm of skin	neoplasms	0.393693	0.42208	1.02621	0.0322306	0.180558	58909	3509	55400	173	FALSE	FALSE
rs2894536_C	286.81	Primary hypercoagulable state	hematopoietic	0.362021	0.422089	0.931277	0.0886878	0.160137	47881	508	47373	347	FALSE	FALSE
rs6885132_G	738.4	Acquired spondylolisthesis	musculoskeletal	0.00435791	0.422092	0.936987	0.0810741	0.100277	55182	919	54263	91	FALSE	FALSE
rs35533056_A	474.1	Acute tonsillitis	respiratory	0.905632	0.422094	1.11856	0.139569	0.384895	42079	106	41973	228	FALSE	FALSE
rs8070737_T	614.53	Cyst or abscess of Bartholin's gland	genitourinary	0.977109	0.422097	1.21927	0.246958	0.181428	31128	50	31078	13	FALSE	FALSE
rs580240_T	253	Disorders of the pituitary gland and its hypothalamic control	endocrine/metabolic	0.16366	0.422098	1.04085	0.0498713	0.485638	54379	823	53556	5	FALSE	FALSE
rs2523506_T	433	Cerebrovascular disease	circulatory system	0.347636	0.4221	0.978424	0.0271701	0.160861	58653	6234	52419	26	FALSE	FALSE
rs7693_T	333.4	Torsion dystonia	neurological	0.427562	0.422107	0.942664	0.0735514	0.365144	47510	412	47098	48	FALSE	FALSE
rs8074454_C	480.3	Pneumonia due to fungus (mycoses)	respiratory	0.663348	0.422112	0.911553	0.115359	0.33075	47427	178	47249	15	FALSE	FALSE
rs10814915_T	840	Sprains and strains	injuries & poisonings	0.938903	0.42212	1.02168	0.0267215	0.425696	57924	3018	54906	105	FALSE	FALSE
rs1016565_A	729	Other disorders of soft tissues	musculoskeletal	0.817103	0.422122	1.03669	0.0448883	0.309992	47990	1179	46811	103	FALSE	FALSE
rs10734253_G	352.1	Trigeminal nerve disorders [CN5]	neurological	0.403552	0.422127	0.946056	0.0690801	0.43803	54446	432	54014	110	FALSE	FALSE
rs117252445_A	585.2	Renal failure NOS	genitourinary	0.521844	0.422131	1.07558	0.0907668	0.0560923	46994	1094	45900	83	FALSE	FALSE
rs1411435_G	520.1	Hereditary disturbances in tooth structure	digestive	0.035335	0.422132	1.42191	0.438504	0.0958563	57581	23	57558	67	FALSE	FALSE
rs6885132_G	471	Nasal polyps	respiratory	0.0409257	0.422136	0.878137	0.16189	0.0992164	42367	240	42127	66	FALSE	FALSE
rs4701619_C	371.3	Inflammation of eyelids	sense organs	0.976284	0.422138	0.949317	0.0647957	0.185683	54908	840	54068	72	FALSE	FALSE
rs4237150_C	530.15	Eosinophilic esophagitis	digestive	0.373489	0.422138	0.918697	0.10564	0.412936	37329	189	37140	98	FALSE	FALSE
rs6790843_A	433.2	Occlusion of cerebral arteries	circulatory system	0.0200069	0.42214	1.02621	0.0322299	0.374046	54611	2227	52384	62	FALSE	FALSE
rs6031558_C	270.35	Macroglobulinemia	endocrine/metabolic	0.927399	0.422141	1.27286	0.30056	0.328622	59039	23	59016	23	FALSE	FALSE
rs16860758_G	364.5	Corneal dystrophy	sense organs	0.524497	0.422147	0.887325	0.148927	0.184571	56550	166	56384	606	FALSE	FALSE
rs117252445_A	614	Inflammatory diseases of female pelvic organs	genitourinary	0.660137	0.422148	1.06868	0.0827553	0.0565959	32414	1379	31035	60	FALSE	FALSE
rs2908289_A	479	Other upper respiratory disease	respiratory	0.655441	0.422149	1.02833	0.0348022	0.178829	45138	2958	42180	13	FALSE	FALSE
rs56149656_G	579.2	Splenomegaly	digestive	0.240443	0.422163	0.939369	0.0779238	0.106938	49711	924	48787	74	FALSE	FALSE
rs6136447_G	580.12	Non-proliferative glomerulonephritis	genitourinary	0.0251465	0.422165	0.864796	0.180972	0.139476	45997	144	45853	135	FALSE	FALSE
rs8074454_C	254	Diseases of thymus gland	endocrine/metabolic	0.100202	0.422165	1.2936	0.320716	0.331246	53566	21	53545	18	FALSE	FALSE
rs10181515_T	370.3	Keratoconjunctivitis	sense organs	0.439403	0.422166	1.06058	0.0732744	0.226008	54644	524	54120	21	FALSE	FALSE
rs11564710_A	450	Noninfectious disorders of lymphatic channels	circulatory system	0.714222	0.422168	1.03728	0.0456022	0.416087	62577	1010	61567	137	FALSE	FALSE
rs28582094_G	573.7	Abnormal results of function study of liver	digestive	0.575107	0.422175	0.971349	0.0362164	0.267324	48718	2078	46640	40	FALSE	FALSE
rs1250590_A	286.8	Hypercoagulable state	hematopoietic	0.614214	0.422191	1.0503	0.0611402	0.474922	47492	546	46946	800	FALSE	FALSE
rs2564929_T	38.2	Gram positive septicemia	infectious diseases	0.442456	0.422191	1.0498	0.0605486	0.328149	52019	619	51400	14	FALSE	FALSE
rs11042984_C	555.2	Ulcerative colitis	digestive	0.754605	0.422199	1.0355	0.0434615	0.41247	41700	1128	40572	194	FALSE	FALSE
rs6031558_C	636.2	Early onset of delivery	pregnancy complications	0.329161	0.4222	0.933996	0.0850763	0.329417	32981	329	32652	13	FALSE	FALSE
rs1250590_A	189.21	Malignant neoplasm of bladder	neoplasms	0.816527	0.422203	0.959507	0.0515024	0.475568	60925	789	60136	1033	FALSE	FALSE
rs11042984_C	694.2	Other dyschromia	dermatologic	0.846001	0.422204	1.02953	0.0362657	0.413096	54255	1639	52616	237	FALSE	FALSE
rs7531911_G	350.3	Lack of coordination	neurological	0.183549	0.422204	0.966675	0.0422287	0.295369	55126	1408	53718	33	FALSE	FALSE
rs1905505_A	202.21	Nodular lymphoma	neoplasms	0.894376	0.422209	1.12805	0.150123	0.289129	59828	104	59724	341	FALSE	FALSE
rs867635_T	303	Psychogenic and somatoform disorders	mental disorders	0.112077	0.422215	0.900621	0.130417	0.0788792	36651	448	36203	13	FALSE	FALSE
rs12302189_A	701	Other hypertrophic and atrophic conditions of skin	dermatologic	0.96046	0.422218	0.952262	0.0609472	0.0552327	58670	2825	55845	110	FALSE	FALSE
rs1250542_A	527.8	Other specified diseases of the salivary glands	digestive	0.990109	0.42222	0.835896	0.223345	0.374468	58455	45	58410	171	FALSE	FALSE
rs7632381_C	585.33	Chronic Kidney Disease, Stage III	genitourinary	0.144984	0.42222	1.0224	0.0275973	0.4348	49034	3060	45974	7	FALSE	FALSE
rs2133705_C	819	Skull and face fracture and other intercranial injury	injuries & poisonings	0.425671	0.422225	0.960681	0.0499808	0.488643	60709	823	59886	1017	FALSE	FALSE
rs11989843_G	800.4	Fracture of patella	injuries & poisonings	0.807765	0.422226	1.08802	0.105116	0.195585	50735	274	50461	390	FALSE	FALSE
rs1905505_A	687.4	Disturbance of skin sensation	dermatologic	0.180801	0.422227	0.977266	0.0286543	0.288937	50627	3241	47386	284	FALSE	FALSE
rs11075256_G	751.22	Other specified congenital anomalies of kidney	congenital anomalies	0.195037	0.422233	1.0833	0.0996969	0.294854	59404	236	59168	90	FALSE	FALSE
rs10766394_G	145	Cancer of mouth	neoplasms	0.509658	0.422243	0.957759	0.0537781	0.37676	61936	762	61174	98	FALSE	FALSE
rs9489217_C	513.8	Disorders of diaphragm	respiratory	0.80859	0.422245	1.07454	0.0895872	0.450021	58394	251	58143	21	FALSE	FALSE
rs8070737_T	272	Disorders of lipoid metabolism	endocrine/metabolic	0.468947	0.422264	1.01518	0.0187713	0.181049	58589	19143	39446	22	FALSE	FALSE
rs1250590_A	360.2	Progressive myopia	sense organs	0.789559	0.422267	1.11974	0.140934	0.475398	56154	102	56052	944	FALSE	FALSE
rs11263762_A	636.8	Cervical incompetence	pregnancy complications	0.89204	0.422268	0.880971	0.157922	0.409012	32702	86	32616	53	FALSE	FALSE
rs4400674_A	427.1	Paroxysmal tachycardia, unspecified	circulatory system	0.875651	0.422271	0.977512	0.0283432	0.386269	40433	2946	37487	1	FALSE	FALSE
rs10771372_T	250.6	Polyneuropathy in diabetes	endocrine/metabolic	0.0145005	0.422279	0.964125	0.0455268	0.192494	45404	1794	43610	385	FALSE	FALSE
rs6438788_G	153	Colorectal cancer	neoplasms	0.498085	0.42228	0.974275	0.0324764	0.462883	52671	2034	50637	67	FALSE	FALSE
rs4775238_A	720	Spinal stenosis	musculoskeletal	0.209832	0.422288	1.02358	0.0290492	0.415949	51778	2695	49083	223	FALSE	FALSE
rs6483215_A	442	Other aneurysm	circulatory system	0.819148	0.422302	0.966447	0.0425321	0.235731	52685	1674	51011	68	FALSE	FALSE
rs7405696_C	379.9	Pain, swelling or discharge of eye	sense organs	0.0208082	0.422303	1.08032	0.0962846	0.409288	53962	224	53738	466	FALSE	FALSE
rs10181515_T	514.2	Solitary pulmonary nodule	respiratory	0.660456	0.422312	1.03419	0.0419001	0.224945	54351	1676	52675	18	FALSE	FALSE
rs28578604_T	772.4	Rhabdomyolysis	symptoms	0.53987	0.422313	1.10523	0.124689	0.220018	53682	179	53503	69	FALSE	FALSE
rs28582094_G	713.5	Arthropathy associated with neurological disorders	musculoskeletal	0.28264	0.422314	1.10847	0.128344	0.26736	51988	149	51839	39	FALSE	FALSE
rs28578604_T	415.2	Chronic pulmonary heart disease	circulatory system	0.656067	0.422317	1.03069	0.0376771	0.220511	53274	2102	51172	64	FALSE	FALSE
rs72648855_T	722.7	Intervertebral disc disorder with myelopathy	musculoskeletal	0.149916	0.422338	1.13571	0.158598	0.107272	49449	187	49262	23	FALSE	FALSE
rs72650615_C	722.7	Intervertebral disc disorder with myelopathy	musculoskeletal	0.149916	0.422338	1.13571	0.158598	0.107272	49449	187	49262	23	FALSE	FALSE
rs72650616_A	381.9	Otorrhea	sense organs	0.396308	0.422346	0.891041	0.143783	0.107384	54580	277	54303	84	FALSE	FALSE
rs34506303_G	728	Disorders of muscle, ligament, and fascia	musculoskeletal	0.89163	0.422351	0.887604	0.148601	0.158111	46322	187	46135	826	FALSE	FALSE
rs2380949_G	447	Other disorders of arteries and arterioles	circulatory system	0.014143	0.422353	1.05656	0.0685684	0.0951871	52276	1250	51026	51	FALSE	FALSE
rs724016_G	624.1	Dystrophy of female genital tract	genitourinary	0.381091	0.422356	1.20163	0.228934	0.435778	30745	38	30707	9	FALSE	FALSE
rs1799884_T	756.3	Congenital anomalies of muscle, tendon, fascia, and connective tissue	congenital anomalies	0.670359	0.422358	1.16153	0.186629	0.178359	61037	90	60947	2	FALSE	FALSE
rs11002898_A	433.8	Late effects of cerebrovascular disease	circulatory system	0.251109	0.422361	1.04037	0.0493208	0.250627	53426	1108	52318	132	FALSE	FALSE
rs11776904_C	302	Sexual and gender identity disorders	mental disorders	0.723415	0.422373	0.909364	0.11842	0.158589	35923	287	35636	632	FALSE	FALSE
rs10937714_C	696	Psoriasis and related disorders	dermatologic	0.522756	0.422377	1.04428	0.0540011	0.212073	50966	1028	49938	566	FALSE	FALSE
rs1250095_T	214	Lipoma	neoplasms	0.977719	0.422377	0.951122	0.0624615	0.378759	61555	554	61001	341	FALSE	FALSE
rs6483215_A	474	Acute and chronic tonsillitis	respiratory	0.795548	0.422378	1.03981	0.0486515	0.237351	43421	1274	42147	54	FALSE	FALSE
rs72650616_A	389.3	Degenerative and vascular disorders of ear	sense organs	0.232286	0.422379	0.658797	0.520179	0.107275	54691	28	54663	88	FALSE	FALSE
rs6026592_A	637	Short gestation; low birth weight; and fetal growth retardation	pregnancy complications	0.0633248	0.422379	1.10474	0.124151	0.380754	60262	136	60126	156	FALSE	FALSE
rs10116772_A	705.1	Dyshidrosis	dermatologic	0.905572	0.422381	1.10779	0.127595	0.409568	56258	126	56132	49	FALSE	FALSE
rs8074454_C	327.1	Hypersomnia	neurological	0.774453	0.422383	0.942839	0.0733641	0.330577	46806	434	46372	15	FALSE	FALSE
rs1799884_T	250.5	Glycosuria or Acetonuria	endocrine/metabolic	0.337568	0.422386	1.22574	0.253706	0.17693	44009	48	43961	1	FALSE	FALSE
rs1364809_C	426.22	Mobitz II AV block	circulatory system	0.570859	0.422389	0.445387	1.00814	0.0257268	37529	46	37483	5	FALSE	FALSE
rs7163757_T	706.8	Other specified diseases of sebaceous glands	dermatologic	0.948296	0.422395	0.943303	0.0727525	0.424178	56534	391	56143	35	FALSE	FALSE
rs10464106_C	312.3	Impulse control disorder	mental disorders	0.220231	0.422395	1.17384	0.19978	0.107276	58093	118	57975	3	FALSE	FALSE
rs13136239_A	642.1	Preeclampsia and eclampsia	pregnancy complications	0.560744	0.422396	0.931196	0.0888553	0.332787	34501	305	34196	380	FALSE	FALSE
rs1250095_T	317	Alcohol-related disorders	mental disorders	0.982084	0.422398	0.971766	0.0356993	0.380306	48887	1747	47140	277	FALSE	FALSE
rs11085259_T	159.3	Malignant neoplasm of gallbladder and extrahepatic bile ducts	neoplasms	0.73225	0.422403	1.11279	0.133207	0.179614	55029	180	54849	162	FALSE	FALSE
rs9489217_C	530.14	Reflux esophagitis	digestive	0.420989	0.422406	0.957829	0.0537055	0.447887	37937	719	37218	12	FALSE	FALSE
rs62405452_A	610.8	Other specified benign mammary dysplasias	genitourinary	0.194135	0.422406	0.862896	0.183809	0.104673	28374	181	28193	5	FALSE	FALSE
rs62405453_A	610.8	Other specified benign mammary dysplasias	genitourinary	0.194135	0.422406	0.862896	0.183809	0.104673	28374	181	28193	5	FALSE	FALSE
rs62405454_C	610.8	Other specified benign mammary dysplasias	genitourinary	0.194135	0.422406	0.862896	0.183809	0.104673	28374	181	28193	5	FALSE	FALSE
rs6899343_T	819	Skull and face fracture and other intercranial injury	injuries & poisonings	0.848064	0.422409	1.04692	0.0571588	0.247357	61207	826	60381	495	FALSE	FALSE
rs11708903_G	602	Other disorders of prostate	genitourinary	0.75584	0.422415	1.13923	0.162485	0.454537	20709	79	20630	27	FALSE	FALSE
rs4812816_A	707.2	Chronic ulcer of leg or foot	dermatologic	0.152142	0.422422	1.0465	0.0566604	0.217242	60665	939	59726	46	FALSE	FALSE
rs6899342_G	271	Disorders of carbohydrate transport and metabolism	endocrine/metabolic	0.933769	0.422422	1.05419	0.0657815	0.248198	62706	616	62090	98	FALSE	FALSE
rs11890449_T	696.4	Psoriasis	dermatologic	0.941541	0.422424	0.919279	0.104915	0.0514318	51437	1022	50415	46	FALSE	FALSE
rs4400674_A	180.1	Cervical cancer	neoplasms	0.115028	0.422424	1.07084	0.0853215	0.387163	27708	288	27420	0	FALSE	FALSE
rs11626787_G	618	Genital prolapse	genitourinary	0.645036	0.422437	0.961203	0.049327	0.344633	34840	972	33868	108	FALSE	FALSE
rs12631733_T	643	Excessive vomiting in pregnancy	pregnancy complications	0.940733	0.422445	1.13694	0.159989	0.160571	35190	132	35058	93	FALSE	FALSE
rs12493_T	495.2	Asthma with exacerbation	respiratory	0.911138	0.422445	1.0471	0.0573759	0.18587	48975	1011	47964	64	FALSE	FALSE
rs1799884_T	317.11	Alcoholic liver damage	mental disorders	0.461399	0.422445	1.06487	0.0783567	0.17737	47945	550	47395	1	FALSE	FALSE
rs1519480_C	593.1	Gross hematuria	genitourinary	0.320189	0.422448	0.956405	0.0555663	0.328019	46662	778	45884	2	FALSE	FALSE
rs4558932_C	348.9	Other conditions of brain, NOS	neurological	0.0269905	0.422448	1.03589	0.0439526	0.212214	48279	1573	46706	478	FALSE	FALSE
rs6485473_G	386	Vertiginous syndromes and other disorders of vestibular system	sense organs	0.337313	0.42246	1.03531	0.0432641	0.31448	53916	1284	52632	60	FALSE	FALSE
rs76177300_A	912	Insect bite	injuries & poisonings	0.952503	0.422461	1.16866	0.194293	0.0460222	60699	273	60426	862	FALSE	FALSE
rs1250542_A	270.32	Paraproteinemia	endocrine/metabolic	0.954099	0.422467	0.942459	0.0738797	0.373674	59279	402	58877	168	FALSE	FALSE
rs11263762_A	228	Hemangioma and lymphangioma, any site	neoplasms	0.799442	0.422468	0.963836	0.0459188	0.410555	61518	1008	60510	95	FALSE	FALSE
rs4984980_A	622	Polyp of female genital organs	genitourinary	0.779284	0.422479	1.0827	0.0990557	0.188623	33938	321	33617	377	FALSE	FALSE
rs4775238_A	656.5	Hematological disorders of newborn	pregnancy complications	0.123399	0.422485	1.09895	0.11763	0.415805	61631	161	61470	261	FALSE	FALSE
rs6438788_G	389.2	Conductive hearing loss	sense organs	0.108905	0.422489	1.04218	0.0515031	0.462915	55453	777	54676	70	FALSE	FALSE
rs4930046_A	79.1	Varicella infection	infectious diseases	0.621142	0.422498	1.22394	0.251938	0.480629	49093	32	49061	548	FALSE	FALSE
rs4400674_A	626.1	Irregular menstrual cycle/bleeding	genitourinary	0.0797606	0.422504	0.976071	0.0301964	0.38772	26563	2695	23868	0	FALSE	FALSE
rs1799884_T	704.8	Other specified diseases of hair and hair follicles	dermatologic	0.114801	0.422509	1.0752	0.0904028	0.178935	58401	404	57997	2	FALSE	FALSE
rs12531914_A	364	Corneal opacity and other disorders of cornea	sense organs	0.769973	0.422511	0.937283	0.0807529	0.269238	57243	405	56838	121	FALSE	FALSE
rs10860209_A	695.42	Systemic lupus erythematosus	dermatologic	0.46952	0.422515	1.05438	0.0660209	0.15297	52118	892	51226	308	FALSE	FALSE
rs10860209_A	789.1	Persistent vomiting	symptoms	0.220989	0.422515	0.832141	0.229101	0.152548	45022	85	44937	263	FALSE	FALSE
rs8070737_T	512	Other symptoms of respiratory system	respiratory	0.199524	0.42252	1.01331	0.016488	0.182554	53899	22812	31087	20	FALSE	FALSE
rs2971670_T	710.12	Chronic osteomyelitis	musculoskeletal	0.26722	0.422521	1.06457	0.0780179	0.179602	52377	546	51831	48	FALSE	FALSE
rs730497_A	479	Other upper respiratory disease	respiratory	0.610979	0.422528	1.02836	0.0348624	0.178351	45119	2956	42163	33	FALSE	FALSE
rs4701619_C	362.26	Macular puckering of retina	sense organs	0.963309	0.422533	1.0757	0.0909852	0.186071	56825	399	56426	71	FALSE	FALSE
rs34351_C	701.2	Scar conditions and fibrosis of skin	dermatologic	0.778049	0.422534	0.963683	0.0461245	0.329267	56978	1116	55862	81	FALSE	FALSE
rs11890449_T	368.91	Psychophysical visual disturbances	sense organs	0.930037	0.422534	0.749304	0.359849	0.05154	57858	102	57756	48	FALSE	FALSE
rs867635_T	420.22	Chronic pericarditis	circulatory system	0.898805	0.422535	1.1526	0.177077	0.0789991	56969	195	56774	26	FALSE	FALSE
rs7163757_T	217	Vascular hamartomas and non-neoplastic nevi	neoplasms	0.976928	0.422536	0.943012	0.0731596	0.423453	55907	387	55520	36	FALSE	FALSE
rs2523504_T	426.7	Abnormal electrocardiogram [ECG] [EKG]	circulatory system	0.952122	0.42254	1.03603	0.0441328	0.262127	38838	1351	37487	1	FALSE	FALSE
rs4887810_A	458.1	Orthostatic hypotension	circulatory system	0.510804	0.422549	0.962526	0.047623	0.326749	51258	1071	50187	281	FALSE	FALSE
rs1905505_A	447	Other disorders of arteries and arterioles	circulatory system	0.960726	0.422554	0.963949	0.045782	0.289906	52029	1243	50786	296	FALSE	FALSE
rs1250109_C	334	Degenerative disease of the spinal cord	neurological	0.396245	0.422554	1.05729	0.0694644	0.171606	47851	722	47129	15	FALSE	FALSE
rs3087948_T	816	Cerebral laceration and contusion	injuries & poisonings	0.907684	0.422555	1.20397	0.231457	0.188106	60830	54	60776	75	FALSE	FALSE
rs8003022_G	145.5	Cancer of the mouth floor	neoplasms	0.945437	0.422557	1.14651	0.170477	0.392649	61285	70	61215	52	FALSE	FALSE
rs4812816_A	110.1	Dermatophytosis	infectious diseases	0.332483	0.422561	1.03123	0.0383461	0.217203	55646	2110	53536	40	FALSE	FALSE
rs35533056_A	700	Corns and callosities	dermatologic	0.888344	0.422563	0.940758	0.0761484	0.38478	56032	375	55657	290	FALSE	FALSE
rs11085259_T	384	Other disorders of tympanic membrane	sense organs	0.538352	0.422567	0.925453	0.0966008	0.180357	54611	385	54226	162	FALSE	FALSE
rs11776904_C	626.2	Dysmenorrhea	genitourinary	0.56616	0.422573	1.08285	0.0992532	0.158841	23854	375	23479	417	FALSE	FALSE
rs2564929_T	300.3	Obsessive-compulsive disorders	mental disorders	0.555722	0.422576	1.05758	0.069811	0.326833	36667	465	36202	14	FALSE	FALSE
rs79896666_C	851	Complications of transplants and reattached limbs	injuries & poisonings	0.591569	0.422583	0.902447	0.127995	0.056389	54328	625	53703	124	FALSE	FALSE
rs78551082_T	851	Complications of transplants and reattached limbs	injuries & poisonings	0.591569	0.422583	0.902447	0.127995	0.056389	54328	625	53703	124	FALSE	FALSE
rs74628648_T	851	Complications of transplants and reattached limbs	injuries & poisonings	0.591569	0.422583	0.902447	0.127995	0.056389	54328	625	53703	124	FALSE	FALSE
rs4433533_G	350.2	Abnormality of gait	neurological	0.190228	0.422583	1.02461	0.030322	0.215508	57172	3435	53737	15	FALSE	FALSE
rs7405696_C	626.15	Infertility, female, associated with anovulation	genitourinary	0.95609	0.42259	1.20313	0.230602	0.40628	23725	39	23686	195	FALSE	FALSE
rs1905505_A	289.4	Lymphadenitis	hematopoietic	0.826459	0.42259	1.02458	0.0302791	0.289841	48192	2825	45367	274	FALSE	FALSE
rs2523504_T	502	Postinflammatory pulmonary fibrosis	respiratory	0.966937	0.422592	1.04953	0.0602831	0.261044	43847	704	43143	1	FALSE	FALSE
rs12593201_A	81.11	Acute graft-versus-host disease	infectious diseases	0.300976	0.422593	0.752059	0.355318	0.26708	58885	24	58861	13	FALSE	FALSE
rs2380949_G	654.1	Abnormality of organs and soft tissues of pelvis complicating pregnancy, childbirth, or the puerperium	pregnancy complications	0.50341	0.422605	1.15602	0.1808	0.0939629	34056	166	33890	34	FALSE	FALSE
rs11626787_G	145.5	Cancer of the mouth floor	neoplasms	0.68572	0.422609	0.862664	0.184224	0.346388	61180	69	61111	163	FALSE	FALSE
rs1250542_A	573.4	Acute and subacute necrosis of liver	digestive	0.867632	0.422625	1.06393	0.0772836	0.371357	46901	354	46547	135	FALSE	FALSE
rs6688365_C	368.9	Subjective visual disturbances	sense organs	0.181736	0.422626	0.94905	0.0652148	0.437584	57982	486	57496	323	FALSE	FALSE
rs8121252_T	513	Respiratory abnormalities	respiratory	0.122139	0.422629	1.02795	0.0343806	0.341603	59897	1933	57964	216	FALSE	FALSE
rs9901746_A	522	Diseases of pulp and periapical tissues	digestive	0.827734	0.422635	0.914777	0.111086	0.407456	57205	172	57033	610	FALSE	FALSE
rs1125253_T	287.2	Allergic purpura	hematopoietic	0.32883	0.422636	1.19321	0.220302	0.275737	47422	48	47374	340	FALSE	FALSE
rs1125251_T	287.2	Allergic purpura	hematopoietic	0.32883	0.422636	1.19321	0.220302	0.275737	47422	48	47374	340	FALSE	FALSE
rs34506303_G	189	Cancer of urinary organs (incl. kidney and bladder)	neoplasms	0.443701	0.422637	1.0395	0.0483103	0.158449	61758	1645	60113	1084	FALSE	FALSE
rs1250095_T	471	Nasal polyps	respiratory	0.991995	0.422638	1.07764	0.0932487	0.377292	42206	240	41966	240	FALSE	FALSE
rs142848532_T	246	Other disorders of thyroid	endocrine/metabolic	0.314685	0.42265	0.895105	0.138202	0.0470879	49174	668	48506	843	FALSE	FALSE
rs11042985_G	604	Disorders of penis	genitourinary	0.222349	0.422658	1.05373	0.0652736	0.411198	19994	510	19484	80	FALSE	FALSE
rs55754152_A	686.3	Pilonidal cyst	dermatologic	0.876816	0.42266	1.27137	0.299436	0.0510602	51782	91	51691	30	FALSE	FALSE
rs34351_C	295.3	Psychosis	mental disorders	0.835908	0.422662	1.05577	0.067682	0.329246	36658	500	36158	62	FALSE	FALSE
rs2268570_G	562	Diverticulosis and diverticulitis	digestive	0.882206	0.422666	1.02036	0.025134	0.418239	44367	3823	40544	234	FALSE	FALSE
rs10181515_T	250.7	Diabetic retinopathy	endocrine/metabolic	0.257341	0.422669	0.949738	0.0643173	0.225064	57206	730	56476	21	FALSE	FALSE
rs1799884_T	362.31	Separation of retinal layers	sense organs	0.482019	0.422671	0.805088	0.270397	0.179075	56549	55	56494	1	FALSE	FALSE
rs757209_A	420.21	Acute pericarditis	circulatory system	0.0443733	0.422675	0.911659	0.115354	0.406428	56427	160	56267	555	FALSE	FALSE
rs10181515_T	145.4	Cancer of the gums	neoplasms	0.0549248	0.42268	0.84343	0.212375	0.226189	61316	70	61246	22	FALSE	FALSE
rs112412537_A	250.12	Type 1 diabetes with renal manifestations	endocrine/metabolic	0.46067	0.422682	0.836449	0.222742	0.039187	43739	317	43422	571	FALSE	FALSE
rs2268570_G	587	Kidney replaced by transpant	genitourinary	0.993184	0.422686	1.03931	0.0480844	0.420699	46645	894	45751	241	FALSE	FALSE
rs144155527_T	731	Osteitis deformans and osteopathies associated with other disorders classified elsewhere	musculoskeletal	0.454483	0.422688	1.21188	0.23969	0.0176946	49987	428	49559	132	FALSE	FALSE
rs6899343_T	733	Other disorders of bone and cartilage	musculoskeletal	0.727041	0.422693	1.02835	0.0348623	0.246841	51671	2375	49296	419	FALSE	FALSE
rs8070737_T	474.1	Acute tonsillitis	respiratory	0.0528503	0.422694	1.14783	0.171963	0.182086	42285	106	42179	14	FALSE	FALSE
rs724016_G	296.2	Depression	mental disorders	0.835822	0.422696	0.987174	0.0161006	0.433843	46654	10442	36212	10	FALSE	FALSE
rs4775238_A	379	Other disorders of eye	sense organs	0.406078	0.422697	0.975599	0.0308119	0.416553	56293	2336	53957	243	FALSE	FALSE
rs6128461_T	647.1	Infections of genitourinary tract during pregnancy	pregnancy complications	0.517008	0.422699	1.09515	0.113363	0.378858	34736	168	34568	25	FALSE	FALSE
rs1250095_T	327.3	Sleep apnea	neurological	0.903518	0.42271	1.0162	0.0200418	0.379056	52818	6687	46131	302	FALSE	FALSE
rs72650616_A	643.1	Hyperemesis gravidarum	pregnancy complications	0.41019	0.422713	0.729069	0.394134	0.105027	35129	44	35085	60	FALSE	FALSE
rs1250590_A	381.3	Mastoiditis & related conditions	sense organs	0.970023	0.422714	0.898372	0.133676	0.476001	53627	114	53513	911	FALSE	FALSE
rs116761056_T	729.7	Nontraumatic compartment syndrome	musculoskeletal	0.260508	0.422717	1.78414	0.722121	0.0192554	46818	31	46787	126	FALSE	FALSE
rs2894536_C	320	Meningitis	neurological	0.195787	0.422719	1.08855	0.105828	0.159346	61922	318	61604	443	FALSE	FALSE
rs62432360_C	71	Human immunodeficiency virus [HIV] disease	infectious diseases	0.847688	0.422721	0.943175	0.0729727	0.177895	49622	684	48938	684	FALSE	FALSE
rs7632381_C	962.1	Adrenal cortical steroids causing adverse effects in therapeutic use	injuries & poisonings	0.027976	0.422725	0.91719	0.107821	0.436398	46571	178	46393	8	FALSE	FALSE
rs7531911_G	710.11	Acute osteomyelitis	musculoskeletal	0.153807	0.422731	1.06644	0.0802365	0.294571	52215	368	51847	30	FALSE	FALSE
rs6438788_G	695.42	Systemic lupus erythematosus	dermatologic	0.113067	0.422732	0.962252	0.0479969	0.462554	52356	897	51459	59	FALSE	FALSE
rs1250095_T	963.1	Antineoplastic and immunosuppressive drugs causing adverse effects	injuries & poisonings	0.989468	0.422744	0.964925	0.0445386	0.380217	47252	1097	46155	270	FALSE	FALSE
rs11890449_T	276.13	Hyperpotassemia	endocrine/metabolic	0.969637	0.422746	0.953122	0.0598901	0.0514953	43703	3239	40464	41	FALSE	FALSE
rs10039427_A	415.1	Acute pulmonary heart disease	circulatory system	0.90293	0.422747	1.03879	0.0474743	0.185672	52547	1518	51029	220	FALSE	FALSE
rs2380949_G	519	Other diseases of respiratory system, not elsewhere classified	respiratory	0.0336707	0.422747	0.96156	0.0488958	0.0953106	58771	2618	56153	64	FALSE	FALSE
rs10133035_T	364.51	Fuchs' dystrophy	sense organs	0.790188	0.42275	0.886476	0.150314	0.352422	56665	102	56563	411	FALSE	FALSE
rs12302189_A	643	Excessive vomiting in pregnancy	pregnancy complications	0.906781	0.422751	0.789104	0.29546	0.0566769	35226	134	35092	58	FALSE	FALSE
rs1971152_C	509.3	Pulmonary insufficiency or respiratory failure following trauma and surgery	respiratory	0.917625	0.422753	0.971256	0.0363819	0.411574	44478	1643	42835	334	FALSE	FALSE
rs112412537_A	204.22	Myeloid leukemia, chronic	neoplasms	0.933707	0.422753	1.17069	0.196587	0.0392963	59624	297	59327	772	FALSE	FALSE
rs76177300_A	657	Infections specific to the perinatal period	pregnancy complications	0.970034	0.422757	0.744816	0.367516	0.0460848	62244	120	62124	888	FALSE	FALSE
rs3733227_C	450	Noninfectious disorders of lymphatic channels	circulatory system	0.0257824	0.422758	1.03876	0.0474338	0.335731	62705	1013	61692	2	FALSE	FALSE
rs2268570_G	710.11	Acute osteomyelitis	musculoskeletal	0.894147	0.422766	1.06163	0.074599	0.418872	51998	368	51630	260	FALSE	FALSE
rs7531911_G	625.1	Dyspareunia	genitourinary	0.59222	0.42277	0.920504	0.103333	0.294078	30934	237	30697	17	FALSE	FALSE
rs10133035_T	701.2	Scar conditions and fibrosis of skin	dermatologic	0.821876	0.422784	1.03651	0.0447305	0.352459	56669	1111	55558	404	FALSE	FALSE
rs2924447_A	459.1	Hemorrhage NOS	circulatory system	0.722968	0.422795	1.1059	0.125574	0.140929	50224	247	49977	501	FALSE	FALSE
rs777355_A	272.13	Mixed hyperlipidemia	endocrine/metabolic	0.463243	0.422795	0.985543	0.0181667	0.480548	48760	9502	39258	258	FALSE	FALSE
rs10766394_G	872	Traumatic amputation	injuries & poisonings	0.343663	0.422802	0.907411	0.121212	0.376209	55735	150	55585	89	FALSE	FALSE
rs76369685_A	195	Cancer, suspected or other	neoplasms	0.187758	0.422804	0.960214	0.0506491	0.0586746	48769	4005	44764	333	FALSE	FALSE
rs72727388_C	509	Respiratory failure, insufficiency, arrest	respiratory	0.333003	0.422816	0.983607	0.0206209	0.27276	49989	7337	42652	608	FALSE	FALSE
rs4558932_C	643	Excessive vomiting in pregnancy	pregnancy complications	0.327914	0.422817	0.880816	0.158328	0.212621	34933	133	34800	354	FALSE	FALSE
rs72979712_T	594.1	Calculus of kidney	genitourinary	0.530817	0.422822	0.948364	0.066144	0.0523428	59225	2522	56703	62	FALSE	FALSE
rs16969990_T	41.11	Methicillin sensitive Staphylococcus aureus	infectious diseases	0.925212	0.422824	0.927548	0.0938336	0.0695742	52347	968	51379	37	FALSE	FALSE
rs3775094_A	256.4	Polycystic ovaries	endocrine/metabolic	0.969609	0.422826	1.05435	0.0660269	0.463151	30354	491	29863	176	FALSE	FALSE
rs5210_A	250.23	Type 2 diabetes with ophthalmic manifestations	endocrine/metabolic	0.0634608	0.42283	0.955234	0.0571401	0.379369	44636	695	43941	22	FALSE	FALSE
rs6790843_A	264.2	Failure to thrive (childhood)	endocrine/metabolic	0.123175	0.422835	0.955358	0.0569782	0.374652	44209	898	43311	44	FALSE	FALSE
rs12593201_A	78	Viral warts & HPV	infectious diseases	0.788108	0.42284	0.96553	0.043765	0.266319	50984	1405	49579	12	FALSE	FALSE
rs34506303_G	444	Arterial embolism and thrombosis	circulatory system	0.655618	0.422846	0.931321	0.0887738	0.158438	50736	496	50240	892	FALSE	FALSE
rs6885132_G	344	Other paralytic syndromes	neurological	0.5894	0.42285	0.923343	0.0995079	0.100734	47670	604	47066	80	FALSE	FALSE
rs10860209_A	227.1	Benign neoplasm of adrenal gland	neoplasms	0.0167128	0.42286	1.12065	0.142122	0.151748	61029	182	60847	362	FALSE	FALSE
rs10734253_G	710.1	Osteomyelitis	musculoskeletal	0.480119	0.422868	1.03469	0.0425557	0.437899	52914	1145	51769	111	FALSE	FALSE
rs4887810_A	795	Other and nonspecific abnormal cytological, histological and immunological findings	symptoms	0.376135	0.422871	1.09801	0.11666	0.325703	61662	162	61500	326	FALSE	FALSE
rs4775238_A	703.1	Ingrowing nail	dermatologic	0.311732	0.422873	1.05103	0.0620981	0.415405	58301	538	57763	247	FALSE	FALSE
rs4237150_C	283	Acquired hemolytic anemias	hematopoietic	0.0954949	0.422877	0.918061	0.106673	0.411625	40085	186	39899	99	FALSE	FALSE
rs6867984_A	610.8	Other specified benign mammary dysplasias	genitourinary	0.189561	0.422879	0.863027	0.183806	0.104659	28373	181	28192	6	FALSE	FALSE
rs6688365_C	644	Anemia during pregnancy	pregnancy complications	0.622445	0.422879	1.09818	0.116861	0.438097	34942	148	34794	202	FALSE	FALSE
rs72727388_C	575.9	Nonspecific abnormal findings on radiological and other examination of biliary tract	digestive	0.661777	0.42288	1.11463	0.13541	0.273075	56338	132	56206	703	FALSE	FALSE
rs13282002_C	599.5	Frequency of urination and polyuria	genitourinary	0.426778	0.422883	1.02892	0.0355773	0.158156	47918	3269	44649	327	FALSE	FALSE
rs1016565_A	442.8	Aneurysm of other specified artery	circulatory system	0.240434	0.422887	0.912828	0.113807	0.309855	51153	188	50965	107	FALSE	FALSE
rs1905505_A	447.7	Aortic ectasia	circulatory system	0.962352	0.422888	0.951314	0.0622781	0.289971	51450	664	50786	293	FALSE	FALSE
rs142848532_T	287.1	Spontaneous ecchymoses	hematopoietic	0.278828	0.422891	0.77225	0.322487	0.0475624	47075	136	46939	790	FALSE	FALSE
rs16969990_T	253.1	Pituitary hyperfunction	endocrine/metabolic	0.926321	0.422912	1.16906	0.19491	0.0696969	53704	181	53523	38	FALSE	FALSE
rs730497_A	411	Ischemic Heart Disease	circulatory system	0.774114	0.422913	1.01795	0.0221964	0.17846	57629	11316	46313	38	FALSE	FALSE
rs2908296_T	599.3	Dysuria	genitourinary	0.153023	0.422913	1.02958	0.0363777	0.154026	48073	3165	44908	40	FALSE	FALSE
rs11002898_A	396	Abnormal heart sounds	circulatory system	0.323559	0.422915	1.03384	0.0415259	0.251132	51895	1580	50315	131	FALSE	FALSE
rs142848532_T	433.5	Cerebral aneurysm	circulatory system	0.154621	0.422917	1.13618	0.159317	0.0474222	52022	400	51622	856	FALSE	FALSE
rs11890449_T	184.11	Malignant neoplasm of ovary	neoplasms	0.895645	0.422921	1.12876	0.151143	0.0509957	29777	414	29363	28	FALSE	FALSE
rs724016_G	580.12	Non-proliferative glomerulonephritis	genitourinary	0.120132	0.422923	1.09974	0.118642	0.433525	46115	144	45971	10	FALSE	FALSE
rs2133705_C	327.32	Obstructive sleep apnea	neurological	0.172243	0.422925	0.98316	0.0211931	0.488363	51261	5605	45656	857	FALSE	FALSE
rs6899342_G	189.11	Malignant neoplasm of kidney, except pelvis	neoplasms	0.928046	0.422937	0.95471	0.0578383	0.248327	61874	847	61027	97	FALSE	FALSE
rs10771372_T	962	Poisoning by hormones and synthetic substitutes	injuries & poisonings	0.686682	0.422937	1.09848	0.117209	0.190624	46248	223	46025	396	FALSE	FALSE
rs6749367_T	525.2	Atrophy of edentulous alveolar ridge	digestive	0.583959	0.422938	1.29425	0.32188	0.252909	57240	23	57217	421	FALSE	FALSE
rs34351_C	656.2	Respiratory conditions of fetus and newborn	pregnancy complications	0.543397	0.42294	1.0572	0.0694124	0.330419	62221	584	61637	91	FALSE	FALSE
rs757209_A	772	Symptoms of the muscles	symptoms	0.0749212	0.42294	0.942404	0.0740285	0.407864	53481	390	53091	511	FALSE	FALSE
rs6485473_G	333	Extrapyramidal disease and abnormal movement disorders	neurological	0.143961	0.422957	1.03208	0.0394059	0.315979	48633	1542	47091	59	FALSE	FALSE
rs2285676_G	642	Hypertension complicating pregnancy, childbirth, and the puerperium	pregnancy complications	0.316407	0.422957	1.04893	0.0596164	0.379744	35179	634	34545	12	FALSE	FALSE
rs2924447_A	418	Nonspecific chest pain	circulatory system	0.294005	0.422958	0.983539	0.0207142	0.141175	54574	14404	40170	537	FALSE	FALSE
rs34506303_G	783.1	Postprocedural fever	symptoms	0.340054	0.42296	1.16439	0.189944	0.157938	47316	94	47222	816	FALSE	FALSE
rs757209_A	411	Ischemic Heart Disease	circulatory system	0.0303731	0.422963	0.98612	0.0174434	0.407439	57141	11233	45908	547	FALSE	FALSE
rs7531911_G	224	Benign neoplasm of eye	neoplasms	0.0438037	0.422967	0.917383	0.107615	0.2946	61054	217	60837	37	FALSE	FALSE
rs10734253_G	283	Acquired hemolytic anemias	hematopoietic	0.342088	0.422968	0.918792	0.1057	0.437659	40094	186	39908	86	FALSE	FALSE
rs2523507_G	514.2	Solitary pulmonary nodule	respiratory	0.964229	0.422969	0.968244	0.0402738	0.260559	54362	1677	52685	6	FALSE	FALSE
rs2894536_C	136	Other infectious and parasitic diseases	infectious diseases	0.190309	0.422971	0.941958	0.0746246	0.159258	60518	708	59810	420	FALSE	FALSE
rs142848532_T	374.2	Lagophthalmos	sense organs	0.266904	0.422974	1.33897	0.364299	0.047316	53354	65	53289	880	FALSE	FALSE
rs4513637_G	292.6	Hallucinations	mental disorders	0.252454	0.422987	0.89916	0.13266	0.175418	49288	213	49075	470	FALSE	FALSE
rs4558932_C	736.4	Genu valgum or varum (acquired)	musculoskeletal	0.105378	0.422991	0.806514	0.268375	0.211393	53883	48	53835	538	FALSE	FALSE
rs1971152_C	204.4	Multiple myeloma	neoplasms	0.878589	0.422992	0.927327	0.0941655	0.41078	59863	239	59624	455	FALSE	FALSE
rs6103716_C	283.21	Hemolytic-uremic syndrome	hematopoietic	0.98201	0.422997	0.817836	0.25098	0.31558	39982	40	39942	52	FALSE	FALSE
rs11708067_G	317.1	Alcoholism	mental disorders	0.196747	0.422998	0.96234	0.0479108	0.236931	48666	1272	47394	3	FALSE	FALSE
rs11042985_G	433	Cerebrovascular disease	circulatory system	0.646458	0.422999	1.01627	0.0201388	0.412988	58463	6215	52248	227	FALSE	FALSE
rs12531914_A	599.4	Urinary incontinence	genitourinary	0.979928	0.422999	1.02623	0.0323174	0.268616	47447	2597	44850	100	FALSE	FALSE
rs13282002_C	395.6	Heart valve replaced	circulatory system	0.769212	0.423002	0.956155	0.0559587	0.158566	51376	1269	50107	358	FALSE	FALSE
rs10181515_T	368.1	Amblyopia	sense organs	0.133832	0.423006	1.08962	0.107125	0.225627	58025	245	57780	22	FALSE	FALSE
rs6128461_T	132	Infestation (lice, mites)	infectious diseases	0.233224	0.42301	1.12211	0.143798	0.380244	60256	101	60155	52	FALSE	FALSE
rs9489217_C	964	Poisoning by agents primarily affecting blood constituents	injuries & poisonings	0.881819	0.423014	0.897011	0.135655	0.44843	46500	111	46389	12	FALSE	FALSE
rs11002898_A	687	Symptoms affecting skin	dermatologic	0.200468	0.423018	1.05403	0.0656753	0.250779	48156	612	47544	113	FALSE	FALSE
rs7531911_G	841	Sprains and strains of back and neck	injuries & poisonings	0.0069687	0.423022	1.04402	0.0537631	0.294224	55801	836	54965	33	FALSE	FALSE
rs8003022_G	426.25	Other heart block	circulatory system	0.887745	0.423025	0.846648	0.207781	0.39285	37508	51	37457	32	FALSE	FALSE
rs1411435_G	521	Diseases of hard tissues of teeth	digestive	0.151394	0.423031	0.949432	0.0647687	0.0957326	59029	1471	57558	68	FALSE	FALSE
rs10464106_C	280.1	Iron deficiency anemias, unspecified or not due to blood loss	hematopoietic	0.142861	0.423032	0.966184	0.0429389	0.106559	43192	3204	39988	3	FALSE	FALSE
rs144155527_T	496.21	Obstructive chronic bronchitis	respiratory	0.721186	0.423037	0.871994	0.170967	0.0174191	49084	1169	47915	119	FALSE	FALSE
rs497273_C	174.1	Breast cancer [female]	neoplasms	0.214076	0.423042	0.975495	0.0309684	0.346244	30698	2635	28063	142	FALSE	FALSE
rs867635_T	477	Epistaxis or throat hemorrhage	respiratory	0.741282	0.423047	1.0761	0.0915516	0.0779614	42970	792	42178	16	FALSE	FALSE
rs580240_T	184	Cancer of other female genital organs	neoplasms	0.584575	0.423047	0.956683	0.055275	0.486192	30056	675	29381	6	FALSE	FALSE
rs11650000_A	443.7	Peripheral angiopathy in diseases classified elsewhere	circulatory system	0.0868639	0.42305	1.07126	0.0859217	0.453559	51173	273	50900	177	FALSE	FALSE
rs2239525_G	246	Other disorders of thyroid	endocrine/metabolic	0.947973	0.423053	0.950762	0.0630246	0.261683	49988	679	49309	0	FALSE	FALSE
rs2239526_G	246	Other disorders of thyroid	endocrine/metabolic	0.947973	0.423053	0.950762	0.0630246	0.261683	49988	679	49309	0	FALSE	FALSE
rs16860758_G	315.2	Speech and language disorder	mental disorders	0.801182	0.423055	0.937267	0.0808701	0.184361	58003	604	57399	622	FALSE	FALSE
rs55754152_A	588.1	Renal osteodystrophy	genitourinary	0.892928	0.423058	0.922241	0.101044	0.0513259	47062	1111	45951	30	FALSE	FALSE
rs12631733_T	592.2	Urethritis and urethral syndrome	genitourinary	0.607523	0.423059	1.21411	0.242177	0.159887	45823	56	45767	127	FALSE	FALSE
rs11075256_G	736.3	Acquired deformities of hip	musculoskeletal	0.207359	0.423066	1.20955	0.237482	0.296087	54310	40	54270	84	FALSE	FALSE
rs12593201_A	755	Congenital anomalies of limbs	congenital anomalies	0.647822	0.423075	0.939402	0.078033	0.266999	61386	449	60937	12	FALSE	FALSE
rs1799884_T	245.2	Chronic thyroiditis	endocrine/metabolic	0.26238	0.423077	0.945205	0.0703451	0.178367	50040	733	49307	2	FALSE	FALSE
rs35498576_C	296.2	Depression	mental disorders	0.303049	0.423095	1.01433	0.0177594	0.281243	46563	10424	36139	103	FALSE	FALSE
rs6899343_T	54	Herpes simplex	infectious diseases	0.808198	0.423096	1.04765	0.0581076	0.245946	50011	800	49211	407	FALSE	FALSE
rs13136239_A	626.11	Absent or infrequent menstruation	genitourinary	0.83831	0.423098	1.05671	0.0688534	0.332594	24112	492	23620	272	FALSE	FALSE
rs4513637_G	520	Disorders of tooth development	digestive	0.0725432	0.4231	0.918245	0.106474	0.175837	57414	328	57086	559	FALSE	FALSE
rs7531911_G	599.2	Retention of urine	genitourinary	0.396441	0.423105	0.973462	0.0335763	0.294541	47265	2349	44916	27	FALSE	FALSE
rs10734253_G	771.2	Cramp of limb	symptoms	0.162186	0.423112	0.913108	0.113479	0.43839	54472	161	54311	111	FALSE	FALSE
rs3213571_C	795	Other and nonspecific abnormal cytological, histological and immunological findings	symptoms	0.91489	0.423122	0.840729	0.216582	0.0834007	61858	162	61696	125	FALSE	FALSE
rs6899343_T	722	Intervertebral disc disorders	musculoskeletal	0.864875	0.423123	1.02031	0.0251032	0.24684	53873	4970	48903	440	FALSE	FALSE
rs7163757_T	191	Manlignant and unknown neoplasms of brain and nervous system	neoplasms	0.968072	0.423132	0.962347	0.0479155	0.422941	61745	907	60838	36	FALSE	FALSE
rs2285676_G	750.2	Lower gastrointestinal congenital anomalies	congenital anomalies	0.311816	0.423134	0.936384	0.0820595	0.376849	59557	327	59230	25	FALSE	FALSE
rs11708067_G	250.25	Diabetes type 2 with peripheral circulatory disorders	endocrine/metabolic	0.469209	0.423134	0.945307	0.0702197	0.238375	44560	599	43961	2	FALSE	FALSE
rs7632381_C	727.6	Rupture of tendon, nontraumatic	musculoskeletal	0.163681	0.423137	0.953498	0.0594494	0.437097	47494	595	46899	8	FALSE	FALSE
rs11042985_G	90.2	Gonococcal infections	infectious diseases	0.718222	0.42314	0.860496	0.187576	0.412861	62699	61	62638	244	FALSE	FALSE
rs11075256_G	574.2	Calculus of bile duct	digestive	0.0581176	0.423141	1.06629	0.0801355	0.295318	57152	368	56784	88	FALSE	FALSE
rs2133705_C	184.1	Malignant neoplasm of ovary and other uterine adnexa	neoplasms	0.579978	0.423144	1.05235	0.0637028	0.490886	29404	507	28897	510	FALSE	FALSE
rs4887810_A	204.12	Lymphoid leukemia, chronic	neoplasms	0.148051	0.423153	0.91801	0.106805	0.32605	59957	210	59747	324	FALSE	FALSE
rs10133035_T	110.1	Dermatophytosis	infectious diseases	0.888677	0.423156	1.02687	0.0331002	0.352696	55304	2101	53203	396	FALSE	FALSE
rs8074454_C	714.1	Rheumatoid arthritis	musculoskeletal	0.573682	0.423158	0.970419	0.03749	0.330697	54940	1700	53240	17	FALSE	FALSE
rs867635_T	446.9	Arteritis NOS	circulatory system	0.898141	0.423166	0.861407	0.186266	0.0787621	51281	229	51052	19	FALSE	FALSE
rs867635_T	751.12	Congenital anomalies of male genital organs	congenital anomalies	0.708773	0.423184	0.873671	0.168623	0.0815511	25904	265	25639	8	FALSE	FALSE
rs2523504_T	528.4	Cysts of oral soft tissues	digestive	0.948734	0.423185	0.752629	0.354826	0.26003	58599	24	58575	0	FALSE	FALSE
rs4775238_A	871.4	Open wound of toe(s)	injuries & poisonings	0.108571	0.423187	1.20324	0.231006	0.416072	55482	38	55444	233	FALSE	FALSE
rs1971152_C	792	Abnormal Papanicolaou smear of cervix and cervical HPV	genitourinary	0.488026	0.423188	0.968387	0.0401092	0.406693	28599	1370	27229	210	FALSE	FALSE
rs4513637_G	446.5	Giant cell arteritis	circulatory system	0.162649	0.42319	1.14269	0.166544	0.175733	50699	117	50582	509	FALSE	FALSE
rs2133705_C	756.3	Congenital anomalies of muscle, tendon, fascia, and connective tissue	congenital anomalies	0.336596	0.423194	0.885851	0.151339	0.487999	60076	89	59987	1005	FALSE	FALSE
rs6026591_A	624.9	stress incontinence, female	genitourinary	0.155891	0.423199	0.959714	0.0513436	0.379028	31499	851	30648	76	FALSE	FALSE
rs10734253_G	689	Disorder of skin and subcutaneous tissue NOS	dermatologic	0.325547	0.4232	0.970808	0.0369926	0.438408	59951	1531	58420	118	FALSE	FALSE
rs10937714_C	740.1	Osteoarthritis; localized	musculoskeletal	0.366698	0.423207	1.02027	0.0250572	0.212572	53236	6104	47132	589	FALSE	FALSE
rs12631733_T	783	Fever of unknown origin	symptoms	0.856304	0.42321	1.01827	0.0226085	0.159858	56519	8665	47854	161	FALSE	FALSE
rs72648855_T	389.3	Degenerative and vascular disorders of ear	sense organs	0.238322	0.423211	0.659297	0.520165	0.1072	54753	28	54725	22	FALSE	FALSE
rs72650615_C	389.3	Degenerative and vascular disorders of ear	sense organs	0.238322	0.423211	0.659297	0.520165	0.1072	54753	28	54725	22	FALSE	FALSE
rs10771372_T	255.11	Cushing's syndrome	endocrine/metabolic	0.290186	0.423212	0.866895	0.178355	0.191294	53253	113	53140	441	FALSE	FALSE
rs6485473_G	259.4	Precocious sexual development and puberty NEC	endocrine/metabolic	0.227301	0.423212	0.891515	0.143386	0.316067	53620	118	53502	61	FALSE	FALSE
rs11263762_A	184	Cancer of other female genital organs	neoplasms	0.406812	0.423215	1.04581	0.0559356	0.407846	30015	674	29341	52	FALSE	FALSE
rs497273_C	283	Acquired hemolytic anemias	hematopoietic	0.082781	0.423218	1.09072	0.108431	0.345732	39979	186	39793	209	FALSE	FALSE
rs10766394_G	612.2	Hypertrophy of breast (Gynecomastia)	genitourinary	0.399975	0.423218	0.938542	0.0792002	0.376813	55842	349	55493	89	FALSE	FALSE
rs2268570_G	772.2	Spasm of muscle	symptoms	0.971212	0.423222	0.970469	0.0374298	0.42006	54816	1504	53312	280	FALSE	FALSE
rs10766394_G	352	Disorders of other cranial nerves	neurological	0.502341	0.423222	0.957276	0.0545221	0.37662	54770	734	54036	90	FALSE	FALSE
rs2268569_T	353.1	Nerve plexus lesions	neurological	0.40413	0.423232	1.18349	0.210371	0.0815527	54241	132	54109	9	FALSE	FALSE
rs144155527_T	656.4	Hemorrhage of fetus or newborn	pregnancy complications	0.233265	0.423249	1.4373	0.453007	0.0178745	61680	122	61558	169	FALSE	FALSE
rs1848068_T	508	Pulmonary collapse; interstitial and compensatory emphysema	respiratory	0.33486	0.423252	1.01413	0.0175166	0.335512	52636	9520	43116	33	FALSE	FALSE
rs6790843_A	750.11	Esophageal atresia/tracheoesophageal fistula	congenital anomalies	0.320785	0.423256	0.80106	0.277003	0.373687	59226	30	59196	62	FALSE	FALSE
rs1510148_T	724.2	Disorders of coccyx	musculoskeletal	0.671741	0.42326	0.926946	0.0947322	0.262444	49363	299	49064	230	FALSE	FALSE
rs6128461_T	782	Symptoms involving skin and other integumentary tissue	symptoms	0.408285	0.423262	0.927974	0.0933492	0.379206	51410	251	51159	50	FALSE	FALSE
rs62405452_A	643.1	Hyperemesis gravidarum	pregnancy complications	0.388874	0.423266	0.729339	0.394143	0.105011	35182	44	35138	7	FALSE	FALSE
rs62405453_A	643.1	Hyperemesis gravidarum	pregnancy complications	0.388874	0.423266	0.729339	0.394143	0.105011	35182	44	35138	7	FALSE	FALSE
rs62405454_C	643.1	Hyperemesis gravidarum	pregnancy complications	0.388874	0.423266	0.729339	0.394143	0.105011	35182	44	35138	7	FALSE	FALSE
rs1971152_C	564	Functional digestive disorders	digestive	0.940611	0.423271	0.980263	0.0248939	0.412258	44135	3655	40480	324	FALSE	FALSE
rs12593201_A	713	Arthropathy associated with other disorders classified elsewhere	musculoskeletal	0.290056	0.423276	1.08929	0.106812	0.267497	52081	217	51864	12	FALSE	FALSE
rs10039427_A	426.8	Other cardiac conduction disorders	circulatory system	0.580099	0.423279	1.1096	0.129881	0.185808	37528	187	37341	158	FALSE	FALSE
rs8074454_C	757	Congenital anomalies of the integument	congenital anomalies	0.474787	0.423281	1.20833	0.236327	0.330754	60619	39	60580	19	FALSE	FALSE
rs16969990_T	749	Congenital anomalies of face and neck	congenital anomalies	0.895841	0.423283	0.887153	0.149534	0.0694674	62425	427	61998	42	FALSE	FALSE
rs6817471_C	457.2	Encounter for long-term (current) use of antiplatelets/antithrombotics	circulatory system	0.421078	0.423285	1.04897	0.0597027	0.334879	45394	644	44750	30	FALSE	FALSE
rs1799884_T	495.11	Chronic obstructive asthma with exacerbation	respiratory	0.404111	0.423289	1.20676	0.234714	0.1781	48077	55	48022	2	FALSE	FALSE
rs730497_A	870.3	Other open wound of head and face	injuries & poisonings	0.616619	0.42329	1.08618	0.103244	0.178224	55938	306	55632	36	FALSE	FALSE
rs72727388_C	250.14	Type 1 diabetes with neurological manifestations	endocrine/metabolic	0.800848	0.423292	0.94261	0.0738113	0.273058	43943	489	43454	540	FALSE	FALSE
rs117252445_A	569.1	Toxic gastroenteritis and colitis	digestive	0.60629	0.423295	0.716077	0.417085	0.0560695	51454	72	51382	92	FALSE	FALSE
rs117252445_A	427.22	Atrial flutter	circulatory system	0.376007	0.423301	1.05948	0.0721644	0.0556317	39384	1960	37424	70	FALSE	FALSE
rs7632381_C	562.1	Diverticulosis	digestive	0.307383	0.423305	1.02139	0.0264271	0.435977	44117	3374	40743	9	FALSE	FALSE
rs6867984_A	324	Other CNS infection and poliomyelitis	neurological	0.029489	0.423308	1.11192	0.132494	0.107297	62290	276	62014	13	FALSE	FALSE
rs3087948_T	285	Other anemias	hematopoietic	0.878767	0.423309	0.985502	0.0182393	0.188585	54246	14314	39932	69	FALSE	FALSE
rs11085259_T	619.4	Noninflammatory disorders of vagina	genitourinary	0.546248	0.42331	0.929039	0.0919263	0.179971	31355	431	30924	94	FALSE	FALSE
rs34506303_G	556.1	Ulceration of intestine	digestive	0.460904	0.42331	1.0914	0.109234	0.157324	40388	299	40089	717	FALSE	FALSE
rs4775238_A	964	Poisoning by agents primarily affecting blood constituents	injuries & poisonings	0.459574	0.423311	1.11434	0.135212	0.415717	46314	111	46203	207	FALSE	FALSE
rs78028320_A	218	Benign neoplasm of uterus	neoplasms	0.31729	0.423312	0.946994	0.0680194	0.188259	30867	760	30107	170	FALSE	FALSE
rs6867984_A	643.1	Hyperemesis gravidarum	pregnancy complications	0.385169	0.423321	0.729366	0.394142	0.105	35181	44	35137	8	FALSE	FALSE
rs10133035_T	270.11	Disturbances of sulphur-bearing amino-acid metabolism	endocrine/metabolic	0.709253	0.423322	1.21579	0.244037	0.352985	58681	35	58646	410	FALSE	FALSE
rs1848067_T	275.2	Disorders of copper metabolism	endocrine/metabolic	0.675341	0.423326	1.23318	0.261778	0.360682	55488	30	55458	49	FALSE	FALSE
rs7163757_T	513.8	Disorders of diaphragm	respiratory	0.990403	0.423328	1.07444	0.0896796	0.422675	58377	252	58125	37	FALSE	FALSE
rs12453443_G	771.1	Swelling of limb	symptoms	0.194077	0.423329	0.974403	0.0323867	0.402764	55900	2095	53805	671	FALSE	FALSE
rs1848067_T	362.1	Retinopathy of prematurity	sense organs	0.774626	0.423329	0.887375	0.149237	0.360012	56544	103	56441	56	FALSE	FALSE
rs12746673_C	426.3	Bundle branch block	circulatory system	0.00821294	0.423331	0.957956	0.0536477	0.209095	38052	1155	36897	641	FALSE	FALSE
rs11042985_G	836	Traumatic arthropathy	injuries & poisonings	0.799883	0.423333	0.907743	0.120894	0.412894	58429	145	58284	230	FALSE	FALSE
rs11263762_A	522	Diseases of pulp and periapical tissues	digestive	0.948915	0.423333	0.91543	0.110362	0.410617	57712	173	57539	90	FALSE	FALSE
rs497273_C	625	Pain and other symptoms associated with female genital organs	genitourinary	0.621204	0.423337	0.965415	0.0439609	0.346451	31788	1208	30580	145	FALSE	FALSE
rs7693_T	771	Musculoskeletal symptoms referable to limbs	symptoms	0.361929	0.423337	0.961695	0.0487835	0.364308	55309	941	54368	53	FALSE	FALSE
rs2523506_T	597.2	Urinary complications NEC	genitourinary	0.653377	0.423349	0.882136	0.156639	0.160721	56567	167	56400	26	FALSE	FALSE
rs10842991_T	220	Benign neoplasm of ovary	neoplasms	0.0764453	0.423351	1.10651	0.126412	0.190706	27566	194	27372	253	FALSE	FALSE
rs1848068_T	214	Lipoma	neoplasms	0.13691	0.423357	0.949621	0.0645668	0.335681	61843	556	61287	39	FALSE	FALSE
rs11626787_G	281	Other deficiency anemia	hematopoietic	0.625	0.42336	0.965422	0.0439541	0.34836	41104	1219	39885	114	FALSE	FALSE
rs234866_A	367.9	Blindness and low vision	sense organs	0.415379	0.423361	1.05101	0.0621423	0.306997	58007	606	57401	145	FALSE	FALSE
rs5210_A	755.61	Congenital hip dysplasia and deformity	congenital anomalies	0.564732	0.423364	1.08486	0.101738	0.37663	61133	209	60924	26	FALSE	FALSE
rs4701619_C	290	Delirium dementia and amnestic and other cognitive disorders	mental disorders	0.889614	0.423364	0.966617	0.0424093	0.185825	51543	2091	49452	76	FALSE	FALSE
rs2941257_T	285.21	Anemia in chronic kidney disease	hematopoietic	0.850613	0.423365	1.03628	0.0445153	0.260429	41161	1341	39820	187	FALSE	FALSE
rs2908296_T	578.1	Hematemesis	digestive	0.149534	0.423376	0.931548	0.0885709	0.1541	49335	522	48813	49	FALSE	FALSE
rs4660895_T	155.1	Malignant neoplasm of liver, primary	neoplasms	0.0341141	0.423381	0.945073	0.0705657	0.295414	55473	501	54972	32	FALSE	FALSE
rs4513637_G	530.5	Disorders of esophageal motility	digestive	0.100849	0.423386	1.09495	0.113305	0.175009	37138	257	36881	369	FALSE	FALSE
rs10860209_A	681.1	Cellulitis and abscess of fingers/toes	dermatologic	0.251768	0.423393	0.940568	0.0765367	0.152296	52145	705	51440	295	FALSE	FALSE
rs12493_T	636.2	Early onset of delivery	pregnancy complications	0.566737	0.423408	1.08361	0.100309	0.187764	32951	329	32622	43	FALSE	FALSE
rs35533056_A	145	Cancer of mouth	neoplasms	0.841539	0.423411	0.957887	0.0537472	0.384861	61708	760	60948	328	FALSE	FALSE
rs1848068_T	379.3	Aphakia and other disorders of lens	sense organs	0.305026	0.423411	1.13394	0.157017	0.334747	54238	88	54150	33	FALSE	FALSE
rs11989843_G	272.9	Unspecified disorder of lipoid metabolism	endocrine/metabolic	0.994251	0.423421	1.26551	0.294164	0.194947	39185	32	39153	324	FALSE	FALSE
rs10116772_A	619.5	Noninflammatory disorders of vulva and perineum	genitourinary	0.653911	0.423422	1.08777	0.105096	0.408188	31178	185	30993	26	FALSE	FALSE
rs8003022_G	754	Congenital musculoskeletal deformities of spine	congenital anomalies	0.931063	0.423433	1.0891	0.106621	0.392331	61081	182	60899	51	FALSE	FALSE
rs2941257_T	740.1	Osteoarthritis; localized	musculoskeletal	0.818835	0.423434	0.981532	0.0232867	0.261559	53575	6161	47414	238	FALSE	FALSE
rs580240_T	564.1	Irritable Bowel Syndrome	digestive	0.0543741	0.423436	0.973735	0.0332501	0.486291	42674	1926	40748	3	FALSE	FALSE
rs8121252_T	795.8	Abnormal tumor markers	symptoms	0.138974	0.423445	1.05821	0.0706852	0.341612	62047	442	61605	223	FALSE	FALSE
rs6688365_C	695.7	Prurigo and Lichen	dermatologic	0.729902	0.423445	0.930185	0.0904132	0.438293	52814	253	52561	287	FALSE	FALSE
rs2268570_G	525.2	Atrophy of edentulous alveolar ridge	digestive	0.981949	0.423446	1.26626	0.294917	0.419577	57372	23	57349	285	FALSE	FALSE
rs4237150_C	530.12	Ulcer of esophagus	digestive	0.345416	0.423452	1.10496	0.124697	0.413123	37271	131	37140	98	FALSE	FALSE
rs4812816_A	519	Other diseases of respiratory system, not elsewhere classified	respiratory	0.0194193	0.423453	1.02792	0.0344032	0.217344	58787	2617	56170	45	FALSE	FALSE
rs4513637_G	337.1	Peripheral autonomic neuropathy	neurological	0.313877	0.423453	1.1347	0.157876	0.176013	46846	128	46718	447	FALSE	FALSE
rs3802113_G	717	Polymyalgia Rheumatica	musculoskeletal	0.681776	0.423469	0.918662	0.10599	0.165257	63038	347	62691	63	FALSE	FALSE
rs72648855_T	736.6	Unequal leg length (acquired)	musculoskeletal	0.147364	0.423477	1.20635	0.234384	0.106754	54415	83	54332	25	FALSE	FALSE
rs72650615_C	736.6	Unequal leg length (acquired)	musculoskeletal	0.147364	0.423477	1.20635	0.234384	0.106754	54415	83	54332	25	FALSE	FALSE
rs35533056_A	174.1	Breast cancer [female]	neoplasms	0.738948	0.42348	0.976114	0.0302052	0.387054	30674	2638	28036	166	FALSE	FALSE
rs10860209_A	930	Allergic reaction to food	injuries & poisonings	0.0743277	0.423481	1.05432	0.0660879	0.15254	49351	871	48480	289	FALSE	FALSE
rs12453443_G	389.3	Degenerative and vascular disorders of ear	sense organs	0.0981359	0.423484	0.798522	0.281104	0.40419	54159	28	54131	642	FALSE	FALSE
rs2239525_G	747.11	Cardiac shunt/ heart septal defect	congenital anomalies	0.987926	0.423486	1.03477	0.0427008	0.260292	59731	1463	58268	0	FALSE	FALSE
rs2239526_G	747.11	Cardiac shunt/ heart septal defect	congenital anomalies	0.987926	0.423486	1.03477	0.0427008	0.260292	59731	1463	58268	0	FALSE	FALSE
rs580240_T	627	Menopausal and postmenopausal disorders	genitourinary	0.3467	0.423491	1.01941	0.0240227	0.487925	28281	4418	23863	5	FALSE	FALSE
rs72727388_C	585.2	Renal failure NOS	genitourinary	0.79456	0.423492	0.960868	0.0498746	0.271837	46526	1081	45445	582	FALSE	FALSE
rs9901746_A	715	Other inflammatory spondylopathies	musculoskeletal	0.0361383	0.423495	0.959007	0.0522974	0.406343	53493	783	52710	581	FALSE	FALSE
rs10766394_G	287.1	Spontaneous ecchymoses	hematopoietic	0.0823984	0.423496	1.10342	0.122959	0.37796	47767	138	47629	78	FALSE	FALSE
rs6483215_A	327.5	Parasomnia	neurological	0.843735	0.423499	1.09508	0.113482	0.236687	46532	205	46327	65	FALSE	FALSE
rs6026591_A	8.6	Viral Enteritis	infectious diseases	0.157776	0.423507	1.07029	0.0848694	0.380239	60412	293	60119	150	FALSE	FALSE
rs6790843_A	71	Human immunodeficiency virus [HIV] disease	infectious diseases	0.0661166	0.423508	0.955266	0.0571813	0.372967	50231	687	49544	50	FALSE	FALSE
rs10734253_G	70.9	Hepatitis NOS	infectious diseases	0.307236	0.423512	0.94589	0.069506	0.437628	49926	429	49497	98	FALSE	FALSE
rs3087948_T	756.3	Congenital anomalies of muscle, tendon, fascia, and connective tissue	congenital anomalies	0.917779	0.423513	0.848241	0.20565	0.188347	60962	88	60874	77	FALSE	FALSE
rs144155527_T	686.4	Pyogenic granuloma	dermatologic	0.0362121	0.423515	0.447275	1.0053	0.0180442	51651	62	51589	137	FALSE	FALSE
rs777355_A	316.1	Polyneuropathy due to drugs	mental disorders	0.466055	0.423516	1.05998	0.072781	0.481289	47540	382	47158	251	FALSE	FALSE
rs11085259_T	656.26	Transitory tachypnea or apnea of newborn	pregnancy complications	0.471453	0.423516	1.11422	0.135139	0.180089	61764	207	61557	173	FALSE	FALSE
rs6817471_C	635.3	Placenta previa and abruptio placenta	pregnancy complications	0.222055	0.423529	0.894617	0.139145	0.334218	32769	122	32647	18	FALSE	FALSE
rs7693_T	732.1	Juvenile osteochondrosis	musculoskeletal	0.684489	0.423529	1.13573	0.159037	0.363907	49716	83	49633	53	FALSE	FALSE
rs62405452_A	324	Other CNS infection and poliomyelitis	neurological	0.0262924	0.423532	1.11186	0.132494	0.107303	62291	276	62015	12	FALSE	FALSE
rs62405453_A	324	Other CNS infection and poliomyelitis	neurological	0.0262924	0.423532	1.11186	0.132494	0.107303	62291	276	62015	12	FALSE	FALSE
rs62405454_C	324	Other CNS infection and poliomyelitis	neurological	0.0262924	0.423532	1.11186	0.132494	0.107303	62291	276	62015	12	FALSE	FALSE
rs6790843_A	41.9	Infection with drug-resistant microorganisms	infectious diseases	0.359818	0.423535	1.04809	0.058694	0.373594	51995	626	51369	48	FALSE	FALSE
rs10464106_C	636.3	Hemorrhage in early pregnancy	pregnancy complications	0.533799	0.42354	1.08967	0.107302	0.104483	33106	441	32665	0	FALSE	FALSE
rs6899343_T	327.32	Obstructive sleep apnea	neurological	0.883343	0.423544	1.01969	0.0243664	0.247131	51681	5650	46031	415	FALSE	FALSE
rs72650616_A	519.1	Tracheostomy complications	respiratory	0.0150763	0.423545	1.15576	0.180886	0.107518	56265	145	56120	98	FALSE	FALSE
rs7531911_G	418	Nonspecific chest pain	circulatory system	0.203828	0.423547	1.01266	0.0157211	0.293959	55057	14531	40526	31	FALSE	FALSE
rs11650000_A	411.1	Unstable angina (intermediate coronary syndrome)	circulatory system	0.0542179	0.423549	1.02826	0.0348246	0.453226	48082	1886	46196	161	FALSE	FALSE
rs16860758_G	681.7	Cellulitis and abscess of trunk	dermatologic	0.689175	0.423549	0.954624	0.0580272	0.18475	52241	1038	51203	559	FALSE	FALSE
rs56149656_G	79.9	Viremia, NOS	infectious diseases	0.500912	0.42355	1.1403	0.164052	0.106741	49709	185	49524	67	FALSE	FALSE
rs4558932_C	204.21	Myeloid leukemia, acute	neoplasms	0.0958437	0.42355	1.05554	0.0675433	0.212356	60116	643	59473	612	FALSE	FALSE
rs2523504_T	622	Polyp of female genital organs	genitourinary	0.666615	0.423552	1.07364	0.0887847	0.260051	34299	325	33974	0	FALSE	FALSE
rs28582094_G	81.11	Acute graft-versus-host disease	infectious diseases	0.263273	0.423553	0.75252	0.35529	0.266944	58855	24	58831	45	FALSE	FALSE
rs10860209_A	612	Breast conditions, congenital or relating to hormones	genitourinary	0.130694	0.423556	0.924672	0.0978628	0.152085	55686	429	55257	331	FALSE	FALSE
rs35533056_A	681.1	Cellulitis and abscess of fingers/toes	dermatologic	0.729838	0.423556	1.04496	0.0549519	0.384133	52172	706	51466	264	FALSE	FALSE
rs72648855_T	411.41	Aneurysm and dissection of heart	circulatory system	0.0628765	0.423557	1.18281	0.209799	0.107282	46429	104	46325	21	FALSE	FALSE
rs72650615_C	411.41	Aneurysm and dissection of heart	circulatory system	0.0628765	0.423557	1.18281	0.209799	0.107282	46429	104	46325	21	FALSE	FALSE
rs11075256_G	374	Other disorders of eyelids	sense organs	0.0507905	0.423567	1.03319	0.0408025	0.295522	55556	1503	54053	88	FALSE	FALSE
rs1799884_T	153.2	Colon cancer	neoplasms	0.438484	0.423574	0.961713	0.048784	0.178837	52232	1532	50700	2	FALSE	FALSE
rs3802113_G	198.5	Secondary malignancy of brain/spine	neoplasms	0.63911	0.423581	0.95116	0.0625736	0.164953	46013	994	45019	47	FALSE	FALSE
rs1250109_C	442.1	Aortic aneurysm	circulatory system	0.00747548	0.423587	1.04408	0.0539006	0.172263	52324	1271	51053	17	FALSE	FALSE
rs6128461_T	853	Complication of colostomy or enterostomy	injuries & poisonings	0.270341	0.423588	1.07046	0.0850848	0.379661	54064	291	53773	49	FALSE	FALSE
rs6885132_G	618.6	Vaginal enterocele, congenital or acquired	genitourinary	0.263809	0.423592	1.14306	0.167089	0.101423	34090	177	33913	59	FALSE	FALSE
rs2285676_G	496.21	Obstructive chronic bronchitis	respiratory	0.0827257	0.423599	1.0354	0.0434712	0.377483	49177	1173	48004	20	FALSE	FALSE
rs8121252_T	426.22	Mobitz II AV block	circulatory system	0.0364498	0.423602	0.833901	0.226998	0.339974	37419	46	37373	125	FALSE	FALSE
rs2268570_G	627.1	Postmenopausal bleeding	genitourinary	0.749104	0.423607	1.0477	0.0582302	0.41946	24373	624	23749	126	FALSE	FALSE
rs7405696_C	656.22	Interstitial emphysema and related conditions of newborn	pregnancy complications	0.337021	0.423608	0.848952	0.204646	0.408021	61280	55	61225	516	FALSE	FALSE
rs28578604_T	531	Peptic ulcer (excl. esophageal)	digestive	0.646393	0.423608	1.03684	0.0452144	0.220187	61005	1431	59574	72	FALSE	FALSE
rs4400674_A	457.2	Encounter for long-term (current) use of antiplatelets/antithrombotics	circulatory system	0.55752	0.423638	0.954602	0.0580671	0.385163	45421	645	44776	1	FALSE	FALSE
rs6899342_G	359.1	Muscular dystrophies	neurological	0.901731	0.423639	0.858581	0.190563	0.249169	55665	81	55584	95	FALSE	FALSE
rs12746673_C	840.1	Muscle/tendon sprain	injuries & poisonings	0.280607	0.423643	0.837948	0.220967	0.208204	54216	69	54147	888	FALSE	FALSE
rs4812816_A	519.1	Tracheostomy complications	respiratory	0.329622	0.423649	1.11872	0.140208	0.21726	56315	145	56170	43	FALSE	FALSE
rs117252445_A	313	Pervasive developmental disorders	mental disorders	0.693362	0.423656	1.06036	0.0732509	0.0558552	59878	1994	57884	100	FALSE	FALSE
rs6026591_A	782	Symptoms involving skin and other integumentary tissue	symptoms	0.431152	0.423678	0.928029	0.0933595	0.379118	51335	251	51084	130	FALSE	FALSE
rs1364809_C	420.21	Acute pericarditis	circulatory system	0.225274	0.423683	1.29512	0.323233	0.0253819	56950	161	56789	9	FALSE	FALSE
rs11002898_A	214.1	Lipoma of skin and subcutaneous tissue	neoplasms	0.653495	0.423683	1.07256	0.0875569	0.251532	61515	339	61176	151	FALSE	FALSE
rs116761056_T	280.1	Iron deficiency anemias, unspecified or not due to blood loss	hematopoietic	0.565632	0.423687	0.922358	0.101022	0.0186402	43079	3193	39886	119	FALSE	FALSE
rs7946714_C	352.2	Facial nerve disorders [CN7]	neurological	0.235266	0.423688	0.918782	0.105878	0.21526	54346	279	54067	56	FALSE	FALSE
rs497273_C	132	Infestation (lice, mites)	infectious diseases	0.139526	0.423692	1.12583	0.148142	0.345752	60030	101	59929	288	FALSE	FALSE
rs8074454_C	575.2	Obstruction of bile duct	digestive	0.113362	0.423694	0.947124	0.0679037	0.33055	57362	506	56856	16	FALSE	FALSE
rs8074454_C	520.2	Disturbances in tooth eruption	digestive	0.713946	0.423694	1.07161	0.0864497	0.330484	57909	303	57606	16	FALSE	FALSE
rs10766394_G	288.2	Elevated white blood cell count	hematopoietic	0.100292	0.423695	1.01942	0.0240435	0.37529	49627	4069	45558	73	FALSE	FALSE
rs6899342_G	350.6	Disturbances of sensation of smell and taste	neurological	0.887506	0.423699	1.10228	0.121718	0.248802	53840	173	53667	87	FALSE	FALSE
rs6128461_T	345.11	Generalized convulsive epilepsy	neurological	0.185725	0.423715	1.0436	0.0533479	0.379302	47855	760	47095	52	FALSE	FALSE
rs7632381_C	227	Benign neoplasm of other endocrine glands and related structures	neoplasms	0.460397	0.423721	0.950602	0.0633267	0.43609	61704	516	61188	10	FALSE	FALSE
rs2908297_T	960	Poisoning by antibiotics	injuries & poisonings	0.172659	0.423742	1.0316	0.038892	0.156443	49005	2618	46387	17	FALSE	FALSE
rs16969990_T	290.1	Dementias	mental disorders	0.76176	0.423743	1.06631	0.0802592	0.0693119	50821	1328	49493	34	FALSE	FALSE
rs6817471_C	962.1	Adrenal cortical steroids causing adverse effects in therapeutic use	injuries & poisonings	0.250373	0.423743	1.09274	0.110869	0.335607	46544	178	46366	35	FALSE	FALSE
rs11776904_C	562.1	Diverticulosis	digestive	0.446722	0.423745	0.971298	0.0364052	0.156879	43422	3320	40102	752	FALSE	FALSE
rs4660895_T	389.5	Disorders of acoustic nerve	sense organs	0.308042	0.423745	0.812099	0.260185	0.294338	54750	39	54711	34	FALSE	FALSE
rs3733227_C	687	Symptoms affecting skin	dermatologic	0.0443446	0.423749	1.04964	0.0605585	0.334435	48265	613	47652	2	FALSE	FALSE
rs2971670_T	747	Cardiac and circulatory congenital anomalies	congenital anomalies	0.418393	0.423754	0.972979	0.0342448	0.178606	61378	3157	58221	53	FALSE	FALSE
rs2894536_C	288.2	Elevated white blood cell count	hematopoietic	0.6123	0.423761	1.0258	0.0318392	0.159113	49361	4043	45318	351	FALSE	FALSE
rs7163757_T	199	Neoplasm of uncertain behavior	neoplasms	0.984835	0.423764	1.02365	0.0292179	0.423049	47576	2536	45040	26	FALSE	FALSE
rs4887810_A	527.8	Other specified diseases of the salivary glands	digestive	0.0660958	0.423764	1.19463	0.222322	0.325577	58315	44	58271	315	FALSE	FALSE
rs6867984_A	316.1	Polyneuropathy due to drugs	mental disorders	0.321132	0.423765	1.09564	0.114186	0.106975	47768	383	47385	13	FALSE	FALSE
rs1848068_T	577.2	Chronic pancreatitis	digestive	0.239698	0.423768	1.06855	0.0828897	0.335374	61105	323	60782	39	FALSE	FALSE
rs11989843_G	350.5	Abnormal reflex	neurological	0.387895	0.423769	0.809099	0.264826	0.196	53403	52	53351	420	FALSE	FALSE
rs10842991_T	644	Anemia during pregnancy	pregnancy complications	0.0752759	0.423781	1.12591	0.148267	0.190912	34825	145	34680	318	FALSE	FALSE
rs4558932_C	191.1	Cancer of brain and nervous system	neoplasms	0.073368	0.423782	0.947986	0.0667794	0.211733	60980	698	60282	617	FALSE	FALSE
rs55754152_A	592.12	Chronic cystitis	genitourinary	0.868676	0.423783	0.716413	0.416938	0.0515751	45933	79	45854	34	FALSE	FALSE
rs12531914_A	690	Erythematosquamous dermatosis	dermatologic	0.653066	0.423786	0.954094	0.0587503	0.26899	53489	764	52725	111	FALSE	FALSE
rs11708903_G	339	Other headache syndromes	neurological	0.017494	0.423794	1.02575	0.03178	0.454769	56477	2076	54401	75	FALSE	FALSE
rs7531911_G	728.1	Muscular calcification and ossification	musculoskeletal	0.0428606	0.423801	1.18616	0.213444	0.294249	46933	50	46883	24	FALSE	FALSE
rs4930046_A	327.31	Central/nonobstroctive sleep apnea	neurological	0.349302	0.423802	1.09474	0.113167	0.480364	46038	158	45880	526	FALSE	FALSE
rs6899343_T	441.1	Acute vascular insufficiency of intestine	circulatory system	0.937443	0.423822	0.897636	0.135021	0.247767	50828	159	50669	419	FALSE	FALSE
rs28582094_G	635	Hemorrhage during pregnancy; childbirth and postpartum	pregnancy complications	0.956313	0.423824	1.07192	0.0868303	0.268361	32991	340	32651	17	FALSE	FALSE
rs7632381_C	572	Ascites (non malignant)	digestive	0.522595	0.423836	1.02374	0.0293363	0.435579	49161	2495	46666	10	FALSE	FALSE
rs3733227_C	260.2	severe protein-calorie malnutrition	endocrine/metabolic	0.518672	0.423842	1.02919	0.0359746	0.335776	45176	1827	43349	2	FALSE	FALSE
rs9489217_C	224	Benign neoplasm of eye	neoplasms	0.856282	0.423846	1.08005	0.0962871	0.450638	61069	217	60852	22	FALSE	FALSE
rs4701619_C	599	Other symptoms/disorders or the urinary system	genitourinary	0.8831	0.42385	1.01683	0.0208704	0.186111	54462	9580	44882	73	FALSE	FALSE
rs3775094_A	695.21	Dermatitis herpetiformis	dermatologic	0.972689	0.423859	1.24777	0.276784	0.462625	52575	26	52549	296	FALSE	FALSE
rs10766394_G	369.2	Eye infection, viral	sense organs	0.168812	0.42386	0.915164	0.11085	0.376772	54237	178	54059	86	FALSE	FALSE
rs10734253_G	426.24	Atrioventricular block, complete	circulatory system	0.122232	0.423863	1.04183	0.0512453	0.437804	38234	817	37417	75	FALSE	FALSE
rs16860758_G	942	Infusion and transfusion reaction	injuries & poisonings	0.486073	0.423865	0.842812	0.213835	0.184254	48349	82	48267	519	FALSE	FALSE
rs1510148_T	228	Hemangioma and lymphangioma, any site	neoplasms	0.819695	0.423867	0.959501	0.0516945	0.261651	61347	1004	60343	269	FALSE	FALSE
rs78028320_A	352	Disorders of other cranial nerves	neurological	0.30789	0.423883	0.946806	0.0683515	0.188829	54581	734	53847	293	FALSE	FALSE
rs4887810_A	271.3	Intestinal disaccharidase deficiencies and disaccharide malabsorption	endocrine/metabolic	0.392669	0.423884	0.949691	0.0645472	0.325642	62426	565	61861	333	FALSE	FALSE
rs6103716_C	269	Proteinuria	endocrine/metabolic	0.706601	0.423886	1.03234	0.039802	0.314875	60459	1492	58967	75	FALSE	FALSE
rs11075255_A	259.8	Polyglandular activity in multiple endocrine adenomatosis	endocrine/metabolic	0.942824	0.423889	0.828003	0.236015	0.402227	53338	39	53299	278	FALSE	FALSE
rs8003022_G	710.1	Osteomyelitis	musculoskeletal	0.998658	0.42389	1.03502	0.0430394	0.392274	52977	1145	51832	45	FALSE	FALSE
rs11626787_G	260.21	Kwashiorkor	endocrine/metabolic	0.761	0.423896	1.22409	0.252851	0.347492	43283	33	43250	107	FALSE	FALSE
rs8003022_G	644	Anemia during pregnancy	pregnancy complications	0.930466	0.423897	0.907908	0.120814	0.394525	35103	148	34955	30	FALSE	FALSE
rs6749367_T	755.1	Congenital deformities of feet	congenital anomalies	0.706332	0.423897	0.896214	0.137025	0.253012	60675	150	60525	445	FALSE	FALSE
rs10860209_A	204.3	Monocytic leukemia	neoplasms	0.0609323	0.4239	1.20705	0.23532	0.152075	59783	63	59720	353	FALSE	FALSE
rs72648855_T	189	Cancer of urinary organs (incl. kidney and bladder)	neoplasms	0.149248	0.423901	0.954499	0.0582352	0.107069	62763	1668	61095	27	FALSE	FALSE
rs72650615_C	189	Cancer of urinary organs (incl. kidney and bladder)	neoplasms	0.149248	0.423901	0.954499	0.0582352	0.107069	62763	1668	61095	27	FALSE	FALSE
rs730497_A	362.31	Separation of retinal layers	sense organs	0.598942	0.423901	0.805566	0.270374	0.178954	56509	55	56454	42	FALSE	FALSE
rs4660895_T	958.1	Postoperative shock	injuries & poisonings	0.354208	0.423906	1.12696	0.149468	0.29527	61901	103	61798	36	FALSE	FALSE
rs3775094_A	753.2	Congenital anomalies of posterior segment of eye	congenital anomalies	0.993806	0.423909	1.16853	0.194764	0.462698	61378	52	61326	344	FALSE	FALSE
rs35498576_C	370.1	Corneal ulcer	sense organs	0.0718305	0.42391	1.10478	0.124608	0.281734	54177	154	54023	121	FALSE	FALSE
rs4433533_G	527.7	Disturbance of salivary secretion	digestive	0.305808	0.423911	0.940252	0.0770426	0.214987	59085	522	58563	15	FALSE	FALSE
rs72979712_T	159.2	Malignant neoplasm of small intestine, including duodenum	neoplasms	0.799348	0.423913	0.843183	0.213306	0.0521492	55207	260	54947	59	FALSE	FALSE
rs13136239_A	427.12	Paroxysmal ventricular tachycardia	circulatory system	0.689504	0.423913	0.969386	0.0388818	0.328717	38740	1658	37082	442	FALSE	FALSE
rs4513637_G	626	Disorders of menstruation and other abnormal bleeding from female genital tract	genitourinary	0.839152	0.423914	1.02832	0.0349243	0.176275	26955	3310	23645	261	FALSE	FALSE
rs11263762_A	195.1	Malignant neoplasm, other	neoplasms	0.732914	0.423914	1.02625	0.0324021	0.409579	47091	2091	45000	75	FALSE	FALSE
rs72648855_T	297.1	Suicidal ideation	mental disorders	0.604092	0.423915	1.07002	0.0846319	0.107082	36925	721	36204	14	FALSE	FALSE
rs72650615_C	297.1	Suicidal ideation	mental disorders	0.604092	0.423915	1.07002	0.0846319	0.107082	36925	721	36204	14	FALSE	FALSE
rs10133035_T	278.11	Morbid obesity	endocrine/metabolic	0.749828	0.423918	0.97339	0.0337283	0.353906	50594	3850	46744	352	FALSE	FALSE
rs2268569_T	751.22	Other specified congenital anomalies of kidney	congenital anomalies	0.586681	0.423919	1.13765	0.161281	0.081089	59484	238	59246	9	FALSE	FALSE
rs4513637_G	564	Functional digestive disorders	digestive	0.0663941	0.423922	1.02591	0.0319842	0.176253	44019	3641	40378	443	FALSE	FALSE
rs76177300_A	374.3	Ptosis of eyelid	sense organs	0.98078	0.423929	0.875525	0.166243	0.0458418	53881	466	53415	772	FALSE	FALSE
rs8003022_G	618.2	Uterine/Uterovaginal prolapse	genitourinary	0.910708	0.423934	0.934668	0.0844961	0.394992	34245	303	33942	30	FALSE	FALSE
rs34506303_G	38	Septicemia	infectious diseases	0.610711	0.423941	1.02309	0.0285516	0.1588	55592	5017	50575	981	FALSE	FALSE
rs8003022_G	572	Ascites (non malignant)	digestive	0.899224	0.423942	1.02414	0.0298328	0.39166	49123	2488	46635	48	FALSE	FALSE
rs78028320_A	426.24	Atrioventricular block, complete	circulatory system	0.0972688	0.423943	0.948671	0.0658994	0.187616	38107	815	37292	215	FALSE	FALSE
rs144155527_T	704.1	Alopecia	dermatologic	0.0946409	0.423946	0.826059	0.238983	0.0177863	58472	618	57854	151	FALSE	FALSE
rs1016565_A	459.7	Blood vessel replaced	circulatory system	0.721987	0.423948	1.10008	0.11929	0.310287	50508	159	50349	106	FALSE	FALSE
rs2894536_C	250.15	Diabetes type 1 with peripheral circulatory disorders	endocrine/metabolic	0.734571	0.423949	1.18759	0.215014	0.159251	43736	74	43662	316	FALSE	FALSE
rs10116772_A	550.3	Femoral hernia	digestive	0.698211	0.42395	0.77157	0.324327	0.409514	54268	21	54247	49	FALSE	FALSE
rs10464106_C	79.1	Varicella infection	infectious diseases	0.175256	0.423952	0.688784	0.466277	0.106828	49622	33	49589	1	FALSE	FALSE
rs1411435_G	464	Acute sinusitis	respiratory	0.137177	0.423957	0.968946	0.0394538	0.0957193	49478	4245	45233	56	FALSE	FALSE
rs12746673_C	347	Cataplexy and narcolepsy	neurological	0.056016	0.42396	0.852464	0.199638	0.209069	46523	83	46440	741	FALSE	FALSE
rs7946714_C	626.15	Infertility, female, associated with anovulation	genitourinary	0.0612954	0.423962	1.23068	0.2596	0.215488	23883	40	23843	30	FALSE	FALSE
rs6031558_C	440.22	Atherosclerosis of native arteries of the extremities with intermittent claudication	circulatory system	0.976672	0.423965	1.05339	0.0650519	0.328022	51585	539	51046	25	FALSE	FALSE
rs12631733_T	8.5	Bacterial enteritis	infectious diseases	0.750028	0.423967	1.05701	0.0693422	0.159679	60866	760	60106	167	FALSE	FALSE
rs1905505_A	958	Certain early complications of trauma or procedure	injuries & poisonings	0.835659	0.423971	0.948245	0.0664653	0.289046	62075	575	61500	343	FALSE	FALSE
rs72648855_T	789	Nausea and vomiting	symptoms	0.382475	0.423972	0.980271	0.0249217	0.106585	55918	10743	45175	23	FALSE	FALSE
rs72650615_C	789	Nausea and vomiting	symptoms	0.382475	0.423972	0.980271	0.0249217	0.106585	55918	10743	45175	23	FALSE	FALSE
rs1250095_T	110	Dermatophytosis / Dermatomycosis	infectious diseases	0.953551	0.423975	1.02549	0.0314803	0.379031	55543	2252	53291	312	FALSE	FALSE
rs28582094_G	741.1	Ankylosis of joint	musculoskeletal	0.295598	0.423975	1.16783	0.194041	0.267454	51878	64	51814	41	FALSE	FALSE
rs2523506_T	523.32	Chronic periodontitis	digestive	0.590195	0.423975	1.24927	0.278354	0.16077	57635	42	57593	27	FALSE	FALSE
rs11708903_G	614.31	Acute inflammatory pelvic disease	genitourinary	0.636851	0.423977	1.28975	0.318244	0.457456	31062	20	31042	51	FALSE	FALSE
rs10842991_T	249	Secondary diabetes mellitus	endocrine/metabolic	0.264788	0.423979	0.93553	0.083351	0.192618	44069	488	43581	405	FALSE	FALSE
rs11989843_G	272.1	Hyperlipidemia	endocrine/metabolic	0.86571	0.423981	1.01471	0.0182605	0.195779	58132	18979	39153	466	FALSE	FALSE
rs1250109_C	362.6	Peripheral retinal degenerations	sense organs	0.40335	0.423983	0.857171	0.192761	0.17267	56582	106	56476	19	FALSE	FALSE
rs10814915_T	601.4	Balanoposthitis	genitourinary	0.868749	0.423985	0.835306	0.225079	0.426408	20668	42	20626	31	FALSE	FALSE
rs6483215_A	446.6	Polyarteritis nodosa	circulatory system	0.68343	0.423992	0.835917	0.224168	0.235863	51072	61	51011	67	FALSE	FALSE
rs2908297_T	79.1	Varicella infection	infectious diseases	0.234386	0.424	0.739489	0.37748	0.157126	49610	33	49577	14	FALSE	FALSE
rs2380949_G	521.1	Dental caries	digestive	0.204055	0.424	0.948815	0.0657182	0.0954589	58994	1434	57560	67	FALSE	FALSE
rs8070737_T	280.1	Iron deficiency anemias, unspecified or not due to blood loss	hematopoietic	0.516138	0.424003	0.972924	0.0343327	0.180556	43175	3203	39972	19	FALSE	FALSE
rs10937714_C	783	Fever of unknown origin	symptoms	0.0673158	0.424008	1.01646	0.0204226	0.212314	56089	8577	47512	606	FALSE	FALSE
rs2971670_T	479	Other upper respiratory disease	respiratory	0.520278	0.424017	1.02827	0.034876	0.178407	45116	2955	42161	39	FALSE	FALSE
rs11042984_C	426.2	Atrioventricular [AV] block	circulatory system	0.279403	0.42402	0.966786	0.0422503	0.412646	38590	1256	37334	171	FALSE	FALSE
rs10734253_G	224.1	Benign neoplasm of eye, uveal	neoplasms	0.218132	0.424022	0.911778	0.115526	0.438624	60903	155	60748	128	FALSE	FALSE
rs4660895_T	696.42	Psoriatic arthropathy	dermatologic	0.0950601	0.424022	0.937198	0.0811304	0.295761	50808	379	50429	29	FALSE	FALSE
rs2941257_T	297.1	Suicidal ideation	mental disorders	0.663231	0.424024	1.04944	0.0603641	0.260951	36779	718	36061	167	FALSE	FALSE
rs3775094_A	394.3	Aortic valve disease	circulatory system	0.964708	0.424025	1.23309	0.262086	0.461207	50203	29	50174	278	FALSE	FALSE
rs10937714_C	240	Simple and unspecified goiter	endocrine/metabolic	0.199916	0.424025	0.930009	0.0907627	0.212693	49193	382	48811	522	FALSE	FALSE
rs2894536_C	349	Other and unspecified disorders of the nervous system	neurological	0.193374	0.424028	1.07344	0.0886479	0.160391	47275	457	46818	347	FALSE	FALSE
rs6026592_A	647.1	Infections of genitourinary tract during pregnancy	pregnancy complications	0.52598	0.42403	1.09486	0.113356	0.378942	34690	168	34522	75	FALSE	FALSE
rs2133705_C	772.4	Rhabdomyolysis	symptoms	0.143685	0.424031	1.0893	0.106991	0.488575	52908	177	52731	883	FALSE	FALSE
rs16969990_T	426.92	Cardiac defibrillator in situ	circulatory system	0.155284	0.424034	0.935121	0.0839081	0.0684546	38741	1276	37465	23	FALSE	FALSE
rs12593201_A	441.2	Chronic vascular insufficiency of intestine	circulatory system	0.76271	0.424045	0.864923	0.181525	0.266977	51143	84	51059	12	FALSE	FALSE
rs3775094_A	750.13	Congenital anomalies of mouth/tongue	congenital anomalies	0.9961	0.424053	1.13036	0.153286	0.463098	59035	84	58951	318	FALSE	FALSE
rs6128461_T	619.5	Noninflammatory disorders of vulva and perineum	genitourinary	0.647085	0.424058	0.916565	0.108985	0.378928	31184	185	30999	20	FALSE	FALSE
rs2239525_G	962.1	Adrenal cortical steroids causing adverse effects in therapeutic use	injuries & poisonings	0.897769	0.42406	0.906078	0.123381	0.260101	46578	178	46400	0	FALSE	FALSE
rs2239526_G	962.1	Adrenal cortical steroids causing adverse effects in therapeutic use	injuries & poisonings	0.897769	0.42406	0.906078	0.123381	0.260101	46578	178	46400	0	FALSE	FALSE
rs6817471_C	681.3	Cellulitis and abscess of arm/hand	dermatologic	0.220908	0.424062	0.953749	0.0592381	0.334317	52347	660	51687	35	FALSE	FALSE
rs2523507_G	433.1	Occlusion and stenosis of precerebral arteries	circulatory system	0.92976	0.424066	0.97147	0.0362083	0.25998	54662	2227	52435	7	FALSE	FALSE
rs16860758_G	525.1	Loss of teeth or edentulism	digestive	0.375584	0.424067	1.09014	0.107964	0.184087	57318	271	57047	612	FALSE	FALSE
rs3213571_C	369	Infection of the eye	sense organs	0.885076	0.424074	0.944571	0.0713364	0.0834236	55410	1373	54037	111	FALSE	FALSE
rs11085259_T	722.6	Degeneration of intervertebral disc	musculoskeletal	0.21312	0.424074	1.02595	0.0320495	0.180515	52882	3732	49150	149	FALSE	FALSE
rs6790843_A	574.11	Cholelithiasis with acute cholecystitis	digestive	0.376287	0.424074	1.10599	0.126025	0.373442	56946	133	56813	59	FALSE	FALSE
rs10116772_A	381.1	Otitis media	sense organs	0.631821	0.424074	1.02552	0.0315189	0.409263	56570	2231	54339	43	FALSE	FALSE
rs2523504_T	433.5	Cerebral aneurysm	circulatory system	0.897535	0.424085	0.937276	0.0810373	0.26019	52848	408	52440	1	FALSE	FALSE
rs3802113_G	195	Cancer, suspected or other	neoplasms	0.718127	0.42409	1.02579	0.0318546	0.165358	49039	4020	45019	51	FALSE	FALSE
rs1250095_T	871.4	Open wound of toe(s)	injuries & poisonings	0.970396	0.424091	1.20296	0.231167	0.378513	55409	38	55371	308	FALSE	FALSE
rs3775094_A	365.2	Primary angle-closure glaucoma	sense organs	0.992255	0.424093	0.923443	0.0996398	0.463234	56859	203	56656	317	FALSE	FALSE
rs16969990_T	753	Congenital anomalies of the eye	congenital anomalies	0.872027	0.424095	1.21227	0.240821	0.0692903	61733	120	61613	41	FALSE	FALSE
rs6885132_G	250.15	Diabetes type 1 with peripheral circulatory disorders	endocrine/metabolic	0.371624	0.424101	0.785698	0.301732	0.101424	43964	74	43890	72	FALSE	FALSE
rs757209_A	748	Anomalies of respiratory system, congenital	congenital anomalies	0.255043	0.424103	0.932728	0.0871256	0.406888	61764	290	61474	589	FALSE	FALSE
rs12631733_T	519.2	Respiratory complications	respiratory	0.579049	0.424106	1.11987	0.14164	0.160484	56233	174	56059	160	FALSE	FALSE
rs11708903_G	277.4	Disorders of bilirubin excretion	endocrine/metabolic	0.175023	0.424107	1.06939	0.0839281	0.455307	59383	288	59095	81	FALSE	FALSE
rs4237150_C	611.11	Mammographic microcalcification	genitourinary	0.675999	0.424108	1.05417	0.0660015	0.411857	55926	481	55445	139	FALSE	FALSE
rs7531911_G	270.1	Disturbances of amino-acid transport	endocrine/metabolic	0.221054	0.424113	0.882838	0.155902	0.294975	59110	105	59005	33	FALSE	FALSE
rs72650616_A	324	Other CNS infection and poliomyelitis	neurological	0.0207652	0.424117	1.11172	0.132496	0.107315	62205	276	61929	104	FALSE	FALSE
rs4984980_A	772.1	Muscular wasting and disuse atrophy	symptoms	0.692753	0.42413	1.15498	0.180267	0.188905	53130	93	53037	567	FALSE	FALSE
rs11075255_A	453	Chronic venous hypertension	circulatory system	0.738476	0.424133	0.797663	0.282844	0.40131	44589	27	44562	230	FALSE	FALSE
rs1519480_C	385.5	Tympanosclerosis and middle ear disease related to otitis media	sense organs	0.457711	0.424135	0.859728	0.189098	0.326858	54441	68	54373	5	FALSE	FALSE
rs234866_A	613.5	Mastodynia	genitourinary	0.181562	0.424136	0.956103	0.056163	0.306797	60069	777	59292	146	FALSE	FALSE
rs2133705_C	212	Benign neoplasm of respiratory and intrathoracic organs	neoplasms	0.387122	0.424138	1.08221	0.0988481	0.48847	62101	207	61894	1035	FALSE	FALSE
rs2523504_T	588.2	Secondary hyperparathyroidism (of renal origin)	genitourinary	0.905892	0.424153	0.940723	0.0764566	0.260174	46440	461	45979	0	FALSE	FALSE
rs1971152_C	253.4	Anterior pituitary disorders	endocrine/metabolic	0.938818	0.424153	1.08512	0.10221	0.41007	53369	195	53174	403	FALSE	FALSE
rs4237150_C	278.4	Abnormal weight gain	endocrine/metabolic	0.867792	0.424165	1.03239	0.0398878	0.412642	48473	1519	46954	114	FALSE	FALSE
rs6817471_C	911	Blister	injuries & poisonings	0.058958	0.424169	0.837335	0.222134	0.335745	63155	49	63106	41	FALSE	FALSE
rs1510148_T	433.6	Acute, but ill-defined cerebrovascular disease	circulatory system	0.806062	0.424172	0.946568	0.0687091	0.260592	52799	576	52223	234	FALSE	FALSE
rs925095_T	464	Acute sinusitis	respiratory	0.830854	0.424177	0.981303	0.0236163	0.382411	49384	4239	45145	151	FALSE	FALSE
rs8074454_C	707.1	Decubitus ulcer	dermatologic	0.152783	0.42418	1.04128	0.05062	0.330791	60641	887	59754	16	FALSE	FALSE
rs34506303_G	394.4	Acute rheumatic heart disease	circulatory system	0.674635	0.42419	1.22732	0.256309	0.158396	49654	50	49604	884	FALSE	FALSE
rs7163757_T	362.1	Retinopathy of prematurity	sense organs	0.9745	0.424192	0.891434	0.143804	0.422629	56565	103	56462	33	FALSE	FALSE
rs2564929_T	452.1	Iatrogenic pulmonary embolism and infarction	circulatory system	0.021628	0.424194	0.850552	0.202548	0.327793	44824	59	44765	13	FALSE	FALSE
rs6688365_C	528.6	Leukoplakia of oral mucosa	digestive	0.352651	0.424206	1.15931	0.184983	0.437916	58324	59	58265	327	FALSE	FALSE
rs6688365_C	216.1	Screening for malignant neoplasms of the skin	neoplasms	0.632351	0.424207	1.12385	0.146103	0.438371	55372	94	55278	294	FALSE	FALSE
rs5210_A	912	Insect bite	injuries & poisonings	0.358971	0.424207	0.931485	0.0888138	0.376425	61497	277	61220	25	FALSE	FALSE
rs6889788_A	371.3	Inflammation of eyelids	sense organs	0.976792	0.42421	0.949537	0.0647959	0.185631	54918	840	54078	62	FALSE	FALSE
rs72979712_T	735.21	Hammer toe (acquired)	musculoskeletal	0.628971	0.424215	1.103	0.122671	0.0523543	54943	645	54298	59	FALSE	FALSE
rs11890449_T	153.2	Colon cancer	neoplasms	0.96148	0.424221	1.06645	0.0805064	0.0520981	52190	1532	50658	48	FALSE	FALSE
rs1250095_T	359.2	Myopathy	neurological	0.996791	0.424222	1.03649	0.0448541	0.379112	56449	1068	55381	316	FALSE	FALSE
rs1250109_C	149.1	Cancer of oropharynx	neoplasms	0.311838	0.424235	0.932143	0.087935	0.172701	61734	489	61245	21	FALSE	FALSE
rs4433533_G	159.3	Malignant neoplasm of gallbladder and extrahepatic bile ducts	neoplasms	0.309232	0.424238	0.89938	0.132712	0.213817	55171	180	54991	15	FALSE	FALSE
rs78028320_A	733.4	Aseptic necrosis of bone	musculoskeletal	0.100901	0.424245	0.927294	0.0944644	0.187978	49817	387	49430	274	FALSE	FALSE
rs12631733_T	427.11	Paroxysmal supraventricular tachycardia	circulatory system	0.586167	0.424245	0.957803	0.0539542	0.161022	38771	1374	37397	101	FALSE	FALSE
rs2908289_A	428.4	Heart failure with preserved EF [Diastolic heart failure]	circulatory system	0.639734	0.424246	0.969013	0.0393916	0.179365	52042	2430	49612	17	FALSE	FALSE
rs6817471_C	379.3	Aphakia and other disorders of lens	sense organs	0.309703	0.424247	1.13367	0.15701	0.334775	54235	88	54147	36	FALSE	FALSE
rs12531914_A	444	Arterial embolism and thrombosis	circulatory system	0.922578	0.424247	0.943936	0.0722041	0.268744	51469	506	50963	111	FALSE	FALSE
rs34351_C	442.8	Aneurysm of other specified artery	circulatory system	0.833166	0.424251	1.09124	0.109269	0.329475	51183	188	50995	79	FALSE	FALSE
rs13136239_A	555	Inflammatory bowel disease and other gastroenteritis and colitis	digestive	0.364866	0.424265	1.02557	0.0315926	0.331301	42736	2419	40317	486	FALSE	FALSE
rs2380950_G	740.9	Osteoarthrosis NOS	musculoskeletal	0.395095	0.424278	0.971882	0.0356945	0.0960468	53703	6105	47598	30	FALSE	FALSE
rs11776904_C	513.4	Hyperventilation	respiratory	0.699614	0.424287	0.945247	0.0704737	0.158397	58022	787	57235	998	FALSE	FALSE
rs11085259_T	782.3	Edema	symptoms	0.563027	0.424295	0.979457	0.0259791	0.180107	57044	5983	51061	167	FALSE	FALSE
rs234866_A	872	Traumatic amputation	injuries & poisonings	0.575072	0.424302	1.1032	0.12293	0.307111	55685	151	55534	137	FALSE	FALSE
rs2268570_G	750.13	Congenital anomalies of mouth/tongue	congenital anomalies	0.989181	0.424305	0.881139	0.158378	0.419849	59057	84	58973	296	FALSE	FALSE
rs10842991_T	260.2	severe protein-calorie malnutrition	endocrine/metabolic	0.676301	0.424308	1.03484	0.0428647	0.190858	44795	1811	42984	402	FALSE	FALSE
rs9901746_A	362.7	Hereditary retinal dystrophies	sense organs	0.104491	0.424308	1.13045	0.153472	0.407289	56018	88	55930	593	FALSE	FALSE
rs1519480_C	348.2	Cerebral edema and compression of brain	neurological	0.0310426	0.424309	0.962868	0.0473593	0.326876	48191	1051	47140	4	FALSE	FALSE
rs5210_A	481	Influenza	respiratory	0.204259	0.42431	1.04441	0.0543797	0.3753	47971	729	47242	21	FALSE	FALSE
rs11564710_A	577.2	Chronic pancreatitis	digestive	0.769412	0.424319	1.06598	0.0799682	0.415597	61017	323	60694	131	FALSE	FALSE
rs62405452_A	316.1	Polyneuropathy due to drugs	mental disorders	0.324456	0.424329	1.09552	0.114187	0.106984	47769	383	47386	12	FALSE	FALSE
rs62405453_A	316.1	Polyneuropathy due to drugs	mental disorders	0.324456	0.424329	1.09552	0.114187	0.106984	47769	383	47386	12	FALSE	FALSE
rs62405454_C	316.1	Polyneuropathy due to drugs	mental disorders	0.324456	0.424329	1.09552	0.114187	0.106984	47769	383	47386	12	FALSE	FALSE
rs34351_C	374.2	Lagophthalmos	sense organs	0.655833	0.424337	1.15712	0.182663	0.331378	54127	65	54062	81	FALSE	FALSE
rs8003022_G	195	Cancer, suspected or other	neoplasms	0.913473	0.424349	0.980771	0.0243038	0.394414	49050	4023	45027	40	FALSE	FALSE
rs10860209_A	710.19	Unspecified osteomyelitis	musculoskeletal	0.090519	0.424352	1.05702	0.0694164	0.152125	52388	807	51581	312	FALSE	FALSE
rs8074454_C	370	Keratitis	sense organs	0.446516	0.424354	1.04366	0.0534865	0.329531	54928	804	54124	17	FALSE	FALSE
rs6867984_A	519.1	Tracheostomy complications	respiratory	0.00413739	0.424357	1.15548	0.180893	0.107498	56345	145	56200	12	FALSE	FALSE
rs1510148_T	428.4	Heart failure with preserved EF [Diastolic heart failure]	circulatory system	0.456155	0.424361	1.02748	0.0339399	0.260257	51841	2425	49416	229	FALSE	FALSE
rs2894536_C	592	Cystitis and urethritis	genitourinary	0.257295	0.424361	0.957346	0.0545645	0.158056	46936	1359	45577	336	FALSE	FALSE
rs3775094_A	732.1	Juvenile osteochondrosis	musculoskeletal	0.97519	0.424362	1.13102	0.154118	0.462567	49502	83	49419	280	FALSE	FALSE
rs12746673_C	578.9	Hemorrhage of gastrointestinal tract	digestive	0.134465	0.424365	1.03528	0.0433997	0.207941	49764	1656	48108	808	FALSE	FALSE
rs11708067_G	255.22	Mineralocorticoid deficiency	endocrine/metabolic	0.313181	0.42437	0.814434	0.256943	0.235468	53606	47	53559	3	FALSE	FALSE
rs79896666_C	315.2	Speech and language disorder	mental disorders	0.641184	0.424377	1.10344	0.123217	0.056577	58469	614	57855	128	FALSE	FALSE
rs78551082_T	315.2	Speech and language disorder	mental disorders	0.641184	0.424377	1.10344	0.123217	0.056577	58469	614	57855	128	FALSE	FALSE
rs74628648_T	315.2	Speech and language disorder	mental disorders	0.641184	0.424377	1.10344	0.123217	0.056577	58469	614	57855	128	FALSE	FALSE
rs3213571_C	375.1	Dry eyes	sense organs	0.772689	0.424383	0.957527	0.0543302	0.0835469	56591	2511	54080	108	FALSE	FALSE
rs6128461_T	755.3	Congenital anomaly of fingers/toes	congenital anomalies	0.128691	0.424388	1.20965	0.238257	0.380459	60929	36	60893	59	FALSE	FALSE
rs1250542_A	599.5	Frequency of urination and polyuria	genitourinary	0.926906	0.424388	1.02184	0.0270441	0.372841	48105	3281	44824	129	FALSE	FALSE
rs6885132_G	383	Otosclerosis	sense organs	0.20272	0.424389	1.35235	0.37786	0.101027	54322	32	54290	89	FALSE	FALSE
rs13136239_A	797	Shock	symptoms	0.604895	0.424397	1.03116	0.0384103	0.331876	61300	1565	59735	681	FALSE	FALSE
rs4558932_C	292.3	Memory loss	mental disorders	0.0932336	0.424408	1.03594	0.0442059	0.211886	50664	1603	49061	501	FALSE	FALSE
rs11890449_T	524	Dentofacial anomalies, including malocclusion	digestive	0.878031	0.424413	1.13749	0.161278	0.0516884	57924	350	57574	50	FALSE	FALSE
rs11890449_T	159.2	Malignant neoplasm of small intestine, including duodenum	neoplasms	0.982606	0.424415	1.15926	0.185011	0.0515393	55220	260	54960	47	FALSE	FALSE
rs55754152_A	601	Inflammatory diseases of prostate	genitourinary	0.821881	0.424418	0.89808	0.134576	0.0523212	21282	638	20644	14	FALSE	FALSE
rs757209_A	656.22	Interstitial emphysema and related conditions of newborn	pregnancy complications	0.318959	0.424423	0.849182	0.204667	0.407286	61215	55	61160	585	FALSE	FALSE
rs10937714_C	335	Multiple sclerosis	neurological	0.0308534	0.424425	1.04108	0.050407	0.212482	47851	1185	46666	512	FALSE	FALSE
rs2268569_T	916	Contusion	injuries & poisonings	0.250693	0.424433	0.944972	0.0708604	0.081181	59509	1440	58069	8	FALSE	FALSE
rs11085259_T	585.32	End stage renal disease	genitourinary	0.122737	0.424434	1.03937	0.0483494	0.179069	47342	1491	45851	138	FALSE	FALSE
rs11002898_A	681.1	Cellulitis and abscess of fingers/toes	dermatologic	0.34849	0.424441	1.05021	0.0613289	0.250172	52302	707	51595	128	FALSE	FALSE
rs11989843_G	597.1	Urethral stricture (not specified as infectious)	genitourinary	0.696962	0.424441	1.10145	0.120972	0.195458	56214	205	56009	441	FALSE	FALSE
rs10842991_T	276.1	Electrolyte imbalance	endocrine/metabolic	0.53481	0.424451	1.01592	0.0197746	0.19182	51186	11029	40157	458	FALSE	FALSE
rs6817471_C	204.2	Myeloid leukemia	neoplasms	0.382847	0.424452	0.957135	0.0548512	0.335549	60790	768	60022	39	FALSE	FALSE
rs56149656_G	260.21	Kwashiorkor	endocrine/metabolic	0.539708	0.424459	0.688524	0.46726	0.108056	43320	33	43287	65	FALSE	FALSE
rs12531914_A	580	Nephritis; nephrosis; renal sclerosis	genitourinary	0.93649	0.424463	1.03802	0.0467245	0.269092	47049	1169	45880	106	FALSE	FALSE
rs497273_C	732.7	Osteochondritis dissecans	musculoskeletal	0.105062	0.424464	1.15947	0.185254	0.344414	49516	63	49453	241	FALSE	FALSE
rs72648855_T	643.1	Hyperemesis gravidarum	pregnancy complications	0.40227	0.42447	0.729946	0.394127	0.104929	35176	44	35132	13	FALSE	FALSE
rs72650615_C	643.1	Hyperemesis gravidarum	pregnancy complications	0.40227	0.42447	0.729946	0.394127	0.104929	35176	44	35132	13	FALSE	FALSE
rs10860209_A	270.11	Disturbances of sulphur-bearing amino-acid metabolism	endocrine/metabolic	0.220667	0.424477	1.27867	0.307782	0.1519	58736	35	58701	349	FALSE	FALSE
rs76369685_A	296.22	Major depressive disorder	mental disorders	0.110299	0.42448	0.966829	0.0422376	0.0586996	42249	6272	35977	279	FALSE	FALSE
rs2948567_T	669	Complications of labor and delivery NEC	pregnancy complications	0.852137	0.424482	0.905828	0.123838	0.332772	35012	154	34858	176	FALSE	FALSE
rs11042984_C	573.2	Liver replaced by transplant	digestive	0.766667	0.424483	0.955542	0.0569405	0.413949	47135	657	46478	212	FALSE	FALSE
rs62405452_A	519.1	Tracheostomy complications	respiratory	0.00749824	0.424483	1.15543	0.180894	0.107505	56346	145	56201	11	FALSE	FALSE
rs62405453_A	519.1	Tracheostomy complications	respiratory	0.00749824	0.424483	1.15543	0.180894	0.107505	56346	145	56201	11	FALSE	FALSE
rs62405454_C	519.1	Tracheostomy complications	respiratory	0.00749824	0.424483	1.15543	0.180894	0.107505	56346	145	56201	11	FALSE	FALSE
rs6438788_G	272	Disorders of lipoid metabolism	endocrine/metabolic	0.575255	0.424485	0.988442	0.0145562	0.4624	58537	19128	39409	74	FALSE	FALSE
rs11564710_A	646	Other complications of pregnancy NEC	pregnancy complications	0.615312	0.424487	0.947664	0.0673066	0.417638	34901	477	34424	79	FALSE	FALSE
rs6031558_C	283.21	Hemolytic-uremic syndrome	hematopoietic	0.806305	0.42449	0.820707	0.247402	0.327385	40014	40	39974	18	FALSE	FALSE
rs10860209_A	736.2	Acquired deformities of finger	musculoskeletal	0.179722	0.424493	1.15209	0.177268	0.152172	54146	113	54033	332	FALSE	FALSE
rs3087948_T	593	Hematuria	genitourinary	0.994311	0.424504	0.973	0.0342731	0.187104	48962	3129	45833	58	FALSE	FALSE
rs4558932_C	279.2	Autoimmune disease NEC	endocrine/metabolic	0.233907	0.424506	0.8015	0.277062	0.211552	55608	45	55563	562	FALSE	FALSE
rs34351_C	244.4	Hypothyroidism NOS	endocrine/metabolic	0.65206	0.424506	1.01559	0.0193735	0.329955	56732	7494	49238	87	FALSE	FALSE
rs12493_T	290	Delirium dementia and amnestic and other cognitive disorders	mental disorders	0.883374	0.42452	0.966703	0.042404	0.185765	51549	2092	49457	70	FALSE	FALSE
rs1250109_C	634	Miscarriage; stillbirth	pregnancy complications	0.652079	0.42452	0.931152	0.0893216	0.173353	33126	469	32657	8	FALSE	FALSE
rs7163757_T	381.11	Suppurative and unspecified otitis media	sense organs	0.945779	0.424524	0.97126	0.036515	0.423411	56007	1663	54344	35	FALSE	FALSE
rs11708067_G	580.13	Acute glomerulonephritis, NOS	genitourinary	0.0178662	0.424529	0.822332	0.244945	0.23495	46029	52	45977	3	FALSE	FALSE
rs11564710_A	599.4	Urinary incontinence	genitourinary	0.571108	0.424538	1.02378	0.0294277	0.417064	47452	2595	44857	99	FALSE	FALSE
rs6103716_C	220	Benign neoplasm of ovary	neoplasms	0.401614	0.42454	1.09041	0.108383	0.315056	27776	194	27582	35	FALSE	FALSE
rs3087948_T	480.11	Pneumococcal pneumonia	respiratory	0.952405	0.424541	0.932184	0.0879383	0.187807	47658	452	47206	56	FALSE	FALSE
rs1848067_T	804	Fracture of hand or wrist	injuries & poisonings	0.470849	0.424543	0.960781	0.0501013	0.359425	51670	890	50780	50	FALSE	FALSE
rs10860209_A	695.4	Lupus (localized and systemic)	dermatologic	0.43129	0.424544	1.05257	0.0641591	0.152972	52173	947	51226	308	FALSE	FALSE
rs2523507_G	747.13	Congenital anomalies of great vessels	congenital anomalies	0.992838	0.424547	1.05101	0.0623072	0.26019	58957	697	58260	8	FALSE	FALSE
rs2908296_T	427.21	Atrial fibrillation	circulatory system	0.369957	0.42455	1.02435	0.0301245	0.153893	43907	6456	37451	46	FALSE	FALSE
rs1519480_C	588.2	Secondary hyperparathyroidism (of renal origin)	genitourinary	0.275115	0.424552	1.05797	0.0705646	0.325617	46438	461	45977	2	FALSE	FALSE
rs1016565_A	627.22	Need for Hormone replacement therapy (postmenopausal)	genitourinary	0.884598	0.424557	0.947885	0.0670248	0.307819	24365	547	23818	53	FALSE	FALSE
rs16969990_T	365.2	Primary angle-closure glaucoma	sense organs	0.842461	0.42456	0.846524	0.208653	0.0690977	57122	204	56918	38	FALSE	FALSE
rs4558932_C	720.1	Spinal stenosis of lumbar region	musculoskeletal	0.504898	0.424562	0.966424	0.0427688	0.211643	50642	1809	48833	496	FALSE	FALSE
rs12453443_G	153	Colorectal cancer	neoplasms	0.380839	0.424565	1.02678	0.0330899	0.403267	52159	2010	50149	608	FALSE	FALSE
rs3087948_T	315	Develomental delays and disorders	mental disorders	0.859018	0.424569	0.962057	0.0484413	0.187583	59531	1622	57909	68	FALSE	FALSE
rs2908297_T	250.13	Type 1 diabetes with ophthalmic manifestations	endocrine/metabolic	0.235505	0.424574	0.901599	0.129724	0.15533	44193	246	43947	16	FALSE	FALSE
rs10734253_G	425.2	Secondary/extrinsic cardiomyopathies	circulatory system	0.328612	0.424574	1.03875	0.0476109	0.438454	57599	917	56682	121	FALSE	FALSE
rs142848532_T	795.8	Abnormal tumor markers	symptoms	0.181139	0.42458	0.872517	0.170787	0.0475308	61276	435	60841	1014	FALSE	FALSE
rs11075256_G	509.5	Respiratory arrest	respiratory	0.294584	0.42458	1.16043	0.186339	0.293585	43151	66	43085	60	FALSE	FALSE
rs3733227_C	635.3	Placenta previa and abruptio placenta	pregnancy complications	0.230396	0.424582	0.894816	0.139182	0.334152	32786	122	32664	1	FALSE	FALSE
rs2564929_T	270	Disorders of protein plasma/amino-acid transport and metabolism	endocrine/metabolic	0.189063	0.424588	0.961601	0.0490371	0.328294	59995	973	59022	16	FALSE	FALSE
rs62405452_A	249	Secondary diabetes mellitus	endocrine/metabolic	0.122711	0.424592	0.917976	0.107184	0.107216	44443	491	43952	12	FALSE	FALSE
rs62405453_A	249	Secondary diabetes mellitus	endocrine/metabolic	0.122711	0.424592	0.917976	0.107184	0.107216	44443	491	43952	12	FALSE	FALSE
rs62405454_C	249	Secondary diabetes mellitus	endocrine/metabolic	0.122711	0.424592	0.917976	0.107184	0.107216	44443	491	43952	12	FALSE	FALSE
rs10937714_C	377.1	Optic atrophy	sense organs	0.327293	0.424592	0.896676	0.136585	0.212114	53773	172	53601	602	FALSE	FALSE
rs1848068_T	364.51	Fuchs' dystrophy	sense organs	0.55236	0.424594	1.12415	0.146562	0.335005	57023	102	56921	37	FALSE	FALSE
rs10039427_A	8.52	Intestinal infection due to C. difficile	infectious diseases	0.862299	0.424597	0.943735	0.0725255	0.185716	60692	664	60028	242	FALSE	FALSE
rs12531914_A	54	Herpes simplex	infectious diseases	0.825386	0.424598	0.955329	0.0572339	0.266174	50298	808	49490	105	FALSE	FALSE
rs6790843_A	614.33	Pelvic inflammatory disease, NOS	genitourinary	0.569929	0.424599	1.17276	0.199587	0.37324	31114	52	31062	31	FALSE	FALSE
rs12531914_A	259.8	Polyglandular activity in multiple endocrine adenomatosis	endocrine/metabolic	0.891781	0.424606	1.21574	0.244666	0.268581	53483	39	53444	120	FALSE	FALSE
rs79896666_C	282.8	Other hemoglobinopathies	hematopoietic	0.363594	0.424606	0.664988	0.51097	0.0570195	39960	61	39899	97	FALSE	FALSE
rs78551082_T	282.8	Other hemoglobinopathies	hematopoietic	0.363594	0.424606	0.664988	0.51097	0.0570195	39960	61	39899	97	FALSE	FALSE
rs74628648_T	282.8	Other hemoglobinopathies	hematopoietic	0.363594	0.424606	0.664988	0.51097	0.0570195	39960	61	39899	97	FALSE	FALSE
rs6790843_A	250.21	Type 2 diabetes with ketoacidosis	endocrine/metabolic	0.330029	0.424607	1.11	0.130699	0.371977	44043	124	43919	44	FALSE	FALSE
rs28582094_G	297.2	Suicide or self-inflicted injury	mental disorders	0.843532	0.424608	0.90885	0.119701	0.264955	36376	190	36186	33	FALSE	FALSE
rs2074090_G	278.1	Obesity	endocrine/metabolic	0.283388	0.424611	1.01855	0.0230162	0.353116	54468	7646	46822	297	FALSE	FALSE
rs1250109_C	721.8	Other allied disorders of spine	musculoskeletal	0.382392	0.424611	1.21635	0.245296	0.17352	49317	52	49265	16	FALSE	FALSE
rs56149656_G	733	Other disorders of bone and cartilage	musculoskeletal	0.0467596	0.424612	1.03938	0.0483764	0.106538	52005	2385	49620	69	FALSE	FALSE
rs10039427_A	244.2	Acquired hypothyroidism	endocrine/metabolic	0.889394	0.424612	0.952456	0.0610083	0.184633	50067	946	49121	203	FALSE	FALSE
rs72650616_A	580.11	Proliferative glomerulonephritis	genitourinary	0.0814594	0.424613	0.824957	0.240998	0.10754	46011	106	45905	79	FALSE	FALSE
rs1848068_T	635.3	Placenta previa and abruptio placenta	pregnancy complications	0.238889	0.424616	0.894851	0.139145	0.334193	32773	122	32651	14	FALSE	FALSE
rs7405696_C	695.9	Unspecified erythematous condition	dermatologic	0.345508	0.424616	1.08075	0.0972574	0.407857	52614	218	52396	455	FALSE	FALSE
rs2908289_A	593.2	Microscopic hematuria	genitourinary	0.832158	0.424618	1.07377	0.0891396	0.179751	46278	409	45869	17	FALSE	FALSE
rs2894536_C	720.1	Spinal stenosis of lumbar region	musculoskeletal	0.171564	0.424633	1.038	0.046713	0.159921	50775	1825	48950	364	FALSE	FALSE
rs12531914_A	871.1	Open wound of hand except finger(s)	injuries & poisonings	0.958991	0.424648	1.08635	0.103735	0.269222	55781	227	55554	116	FALSE	FALSE
rs11650000_A	187.2	Malignant neoplasm of testis	neoplasms	0.444932	0.424662	0.898895	0.13351	0.454474	25513	115	25398	85	FALSE	FALSE
rs8003022_G	703.1	Ingrowing nail	dermatologic	0.981081	0.424674	1.05114	0.0624757	0.392041	58490	537	57953	49	FALSE	FALSE
rs4775238_A	216	Benign neoplasm of skin	neoplasms	0.487541	0.42468	0.980103	0.0251747	0.41597	58830	3501	55329	253	FALSE	FALSE
rs2908297_T	690	Erythematosquamous dermatosis	dermatologic	0.089281	0.424682	0.943767	0.0724961	0.155624	53578	767	52811	19	FALSE	FALSE
rs78028320_A	174.3	Neoplasm of uncertain behavior of breast	neoplasms	0.0444156	0.42469	0.878914	0.161676	0.187581	55504	137	55367	296	FALSE	FALSE
rs6885132_G	627.1	Postmenopausal bleeding	genitourinary	0.512672	0.424692	1.07763	0.0936553	0.100474	24449	623	23826	45	FALSE	FALSE
rs62432360_C	352.2	Facial nerve disorders [CN7]	neurological	0.287365	0.424699	0.912242	0.115057	0.178202	53675	276	53399	750	FALSE	FALSE
rs757209_A	259.1	Nonspecific abnormal results of other endocrine function study	endocrine/metabolic	0.206061	0.424704	1.09752	0.116569	0.406045	53238	151	53087	501	FALSE	FALSE
rs4513637_G	795.81	Elevated carcinoembryonic antigen [CEA]	symptoms	0.0837778	0.424707	0.899969	0.132028	0.175909	61441	211	61230	610	FALSE	FALSE
rs10771372_T	249	Secondary diabetes mellitus	endocrine/metabolic	0.275446	0.424708	0.935623	0.0833575	0.192582	44098	488	43610	375	FALSE	FALSE
rs11650000_A	636	Early or threatened labor; hemorrhage in early pregnancy	pregnancy complications	0.916366	0.424717	0.968873	0.0396129	0.452328	34003	1434	32569	111	FALSE	FALSE
rs1519480_C	195.3	Malignant neoplasm of head, face, and neck	neoplasms	0.454017	0.424721	0.962951	0.0472933	0.327114	46143	1081	45062	2	FALSE	FALSE
rs4237150_C	369	Infection of the eye	sense organs	0.812993	0.424723	1.03175	0.0391563	0.410685	55388	1372	54016	135	FALSE	FALSE
rs10116772_A	369	Infection of the eye	sense organs	0.767054	0.424726	1.03175	0.0391613	0.408729	55472	1374	54098	47	FALSE	FALSE
rs2908297_T	952	Spinal cord injury without evidence of spinal bone injury	injuries & poisonings	0.320774	0.424727	1.17231	0.199153	0.15616	63262	87	63175	21	FALSE	FALSE
rs11708067_G	446.3	Hypersensitivity angiitis	circulatory system	0.311926	0.424733	1.20066	0.229092	0.235738	51116	48	51068	3	FALSE	FALSE
rs2948567_T	281.11	Pernicious anemia	hematopoietic	0.771454	0.42474	0.926871	0.0951375	0.3333	40063	261	39802	202	FALSE	FALSE
rs72727388_C	506	Empyema and pneumothorax	respiratory	0.425156	0.424745	0.972803	0.034544	0.272973	44966	2314	42652	560	FALSE	FALSE
rs1250542_A	257	Testicular dysfunction	endocrine/metabolic	0.981608	0.424752	0.961208	0.0495666	0.372427	24390	922	23468	73	FALSE	FALSE
rs62405452_A	260	Protein-calorie malnutrition	endocrine/metabolic	0.101982	0.424756	0.972035	0.0355343	0.108167	48180	4834	43346	7	FALSE	FALSE
rs62405453_A	260	Protein-calorie malnutrition	endocrine/metabolic	0.101982	0.424756	0.972035	0.0355343	0.108167	48180	4834	43346	7	FALSE	FALSE
rs62405454_C	260	Protein-calorie malnutrition	endocrine/metabolic	0.101982	0.424756	0.972035	0.0355343	0.108167	48180	4834	43346	7	FALSE	FALSE
rs10993460_C	736.3	Acquired deformities of hip	musculoskeletal	0.838643	0.424757	1.33155	0.358743	0.0880892	54354	40	54314	39	FALSE	FALSE
rs16969990_T	386.1	Meniere's disease	sense organs	0.803258	0.424765	1.14792	0.172835	0.0688925	52894	237	52657	34	FALSE	FALSE
rs6483215_A	851	Complications of transplants and reattached limbs	injuries & poisonings	0.639341	0.424774	1.05408	0.0659819	0.23563	54386	626	53760	67	FALSE	FALSE
rs4400674_A	577.1	Acute pancreatitis	digestive	0.88835	0.424777	0.951973	0.0616653	0.385402	61384	566	60818	1	FALSE	FALSE
rs1848068_T	911	Blister	injuries & poisonings	0.0650879	0.424779	0.837529	0.222136	0.335703	63157	49	63108	39	FALSE	FALSE
rs144155527_T	496.2	Chronic bronchitis	respiratory	0.709826	0.424781	0.885837	0.151878	0.017416	49380	1465	47915	120	FALSE	FALSE
rs1364809_C	255.12	Hyperaldosteronism	endocrine/metabolic	0.586286	0.42479	1.50705	0.513886	0.0250434	53607	55	53552	9	FALSE	FALSE
rs72979712_T	253	Disorders of the pituitary gland and its hypothalamic control	endocrine/metabolic	0.794302	0.424796	0.911539	0.116048	0.0524296	54330	822	53508	57	FALSE	FALSE
rs35533056_A	349	Other and unspecified disorders of the nervous system	neurological	0.905832	0.424802	0.946304	0.0691518	0.38629	47344	452	46892	266	FALSE	FALSE
rs6817471_C	279.1	Immunity deficiency	endocrine/metabolic	0.224044	0.424803	1.02736	0.0338256	0.335588	58101	2030	56071	37	FALSE	FALSE
rs2971670_T	362.31	Separation of retinal layers	sense organs	0.515428	0.424805	0.80589	0.270397	0.178954	56506	55	56451	47	FALSE	FALSE
rs6136447_G	528.5	Diseases of lips	digestive	0.601337	0.424806	0.837091	0.222804	0.138882	58503	97	58406	179	FALSE	FALSE
rs34506303_G	626.14	Irregular menstrual bleeding	genitourinary	0.529856	0.424806	1.10759	0.128038	0.159027	23691	219	23472	425	FALSE	FALSE
rs2239525_G	747.13	Congenital anomalies of great vessels	congenital anomalies	0.992799	0.424812	1.05098	0.0623076	0.260239	58965	697	58268	0	FALSE	FALSE
rs2239526_G	747.13	Congenital anomalies of great vessels	congenital anomalies	0.992799	0.424812	1.05098	0.0623076	0.260239	58965	697	58268	0	FALSE	FALSE
rs142848532_T	150	Cancer of esophagus	neoplasms	0.330309	0.424815	1.13013	0.153285	0.0477622	54562	428	54134	907	FALSE	FALSE
rs1848068_T	450	Noninfectious disorders of lymphatic channels	circulatory system	0.0372659	0.424815	1.03858	0.0474359	0.335817	62671	1013	61658	38	FALSE	FALSE
rs2924447_A	200	Myeloproliferative disease	neoplasms	0.667828	0.424821	0.950754	0.0632765	0.141181	60603	1100	59503	588	FALSE	FALSE
rs730497_A	536.7	Complications of gastrostomy, colostomy and enterostomy	digestive	0.220364	0.424822	0.93568	0.083302	0.178886	54107	528	53579	43	FALSE	FALSE
rs12453443_G	803.2	Fracture of radius and ulna	injuries & poisonings	0.549186	0.424831	1.03392	0.0418011	0.404438	51490	1226	50264	607	FALSE	FALSE
rs777355_A	41.9	Infection with drug-resistant microorganisms	infectious diseases	0.146344	0.424833	1.04657	0.0570412	0.481606	51782	625	51157	270	FALSE	FALSE
rs10734253_G	362	Other retinal disorders	sense organs	0.071282	0.424835	0.975338	0.0312894	0.438564	58598	2217	56381	121	FALSE	FALSE
rs8003022_G	586	Other disorders of the kidney and ureters	genitourinary	0.915716	0.424842	0.983063	0.0214052	0.392527	51278	5333	45945	38	FALSE	FALSE
rs11650000_A	411.8	Other chronic ischemic heart disease, unspecified	circulatory system	0.300528	0.424846	1.02249	0.0278683	0.453325	49448	3252	46196	162	FALSE	FALSE
rs2948567_T	459.9	Circulatory disease NEC	circulatory system	0.826568	0.424846	1.03967	0.0487461	0.333506	51170	966	50204	265	FALSE	FALSE
rs10842991_T	962	Poisoning by hormones and synthetic substitutes	injuries & poisonings	0.690923	0.424849	1.09805	0.117207	0.190678	46214	223	45991	431	FALSE	FALSE
rs13282002_C	365	Glaucoma	sense organs	0.720934	0.42486	0.962465	0.0479402	0.158778	58352	1761	56591	399	FALSE	FALSE
rs11002898_A	963.1	Antineoplastic and immunosuppressive drugs causing adverse effects	injuries & poisonings	0.69937	0.424874	0.960662	0.0502914	0.251092	47383	1104	46279	125	FALSE	FALSE
rs12631733_T	501	Pneumonitis due to inhalation of food or vomitus	respiratory	0.373272	0.424876	0.947065	0.0681559	0.161871	43896	858	43038	116	FALSE	FALSE
rs10116772_A	241	Nontoxic nodular goiter	endocrine/metabolic	0.558786	0.424876	1.02624	0.0324536	0.409208	51381	2111	49270	43	FALSE	FALSE
rs12531914_A	500.1	Extrinsic allergic alveolitis	respiratory	0.894636	0.42488	0.762053	0.340533	0.269056	43084	25	43059	86	FALSE	FALSE
rs2924447_A	149.4	Cancer of larynx	neoplasms	0.614299	0.424882	1.08692	0.104445	0.141122	61057	363	60694	601	FALSE	FALSE
rs1519480_C	198.6	Secondary malignancy of bone	neoplasms	0.604289	0.42489	0.969674	0.0385925	0.327064	46682	1620	45062	3	FALSE	FALSE
rs2908289_A	245.21	Chronic lymphocytic thyroiditis	endocrine/metabolic	0.430087	0.424893	0.945202	0.0706258	0.178868	50020	725	49295	14	FALSE	FALSE
rs2908296_T	446.2	Acute febrile mucocutaneous lymph node syndrome (Kawasaki disease)	circulatory system	0.322396	0.424895	1.32523	0.35288	0.152296	51042	26	51016	56	FALSE	FALSE
rs28578604_T	446.2	Acute febrile mucocutaneous lymph node syndrome (Kawasaki disease)	circulatory system	0.670115	0.424895	1.28551	0.314747	0.219689	51038	26	51012	60	FALSE	FALSE
rs11075255_A	362.26	Macular puckering of retina	sense organs	0.817172	0.4249	1.05972	0.0726874	0.401786	56611	400	56211	299	FALSE	FALSE
rs6790843_A	70.3	Viral hepatitis C	infectious diseases	0.0512271	0.424923	1.03317	0.0408962	0.373334	50866	1322	49544	51	FALSE	FALSE
rs11708903_G	204.2	Myeloid leukemia	neoplasms	0.156184	0.424927	1.04206	0.0516343	0.454904	60748	768	59980	83	FALSE	FALSE
rs4812816_A	761	Cervicalgia	symptoms	0.162568	0.42493	0.979219	0.0263194	0.216891	59341	4805	54536	45	FALSE	FALSE
rs4400674_A	145.5	Cancer of the mouth floor	neoplasms	0.848968	0.424931	1.14616	0.17097	0.385115	61335	70	61265	1	FALSE	FALSE
rs35533056_A	433.6	Acute, but ill-defined cerebrovascular disease	circulatory system	0.758454	0.424934	1.04986	0.0609809	0.386996	52737	577	52160	292	FALSE	FALSE
rs1250109_C	800	Fracture of lower limb	injuries & poisonings	0.379174	0.424934	0.968965	0.0395127	0.172515	53233	2423	50810	18	FALSE	FALSE
rs7531911_G	250.5	Glycosuria or Acetonuria	endocrine/metabolic	0.127425	0.424935	1.18984	0.217845	0.296326	43982	48	43934	29	FALSE	FALSE
rs6485473_G	286.4	Acquired coagulation factor deficiency	hematopoietic	0.128832	0.424936	1.12147	0.143674	0.316004	47751	109	47642	61	FALSE	FALSE
rs2908296_T	850	Hemorrhage or hematoma complicating a procedure	injuries & poisonings	0.0749712	0.424943	1.05372	0.0655859	0.153637	54645	878	53767	56	FALSE	FALSE
rs4775238_A	529.6	Glossodynia	digestive	0.0772069	0.424957	0.844704	0.21153	0.415281	58387	48	58339	244	FALSE	FALSE
rs1848068_T	626.13	Irregular menstrual cycle	genitourinary	0.0583843	0.424957	1.04035	0.0495801	0.335604	24812	957	23855	13	FALSE	FALSE
rs7163757_T	520.1	Hereditary disturbances in tooth structure	digestive	0.984655	0.424972	1.26586	0.295497	0.422439	57606	23	57583	37	FALSE	FALSE
rs2523507_G	962.1	Adrenal cortical steroids causing adverse effects in therapeutic use	injuries & poisonings	0.899905	0.424976	0.906256	0.123378	0.26006	46572	178	46394	6	FALSE	FALSE
rs34351_C	288.2	Elevated white blood cell count	hematopoietic	0.880033	0.424976	0.980237	0.0250193	0.329699	49618	4069	45549	79	FALSE	FALSE
rs11989843_G	709	Diffuse diseases of connective tissue	dermatologic	0.724322	0.424976	1.04167	0.0511723	0.19444	52736	1234	51502	411	FALSE	FALSE
rs3802113_G	601.12	Chronic prostatitis	genitourinary	0.061885	0.424981	0.851994	0.20077	0.166916	20726	98	20628	31	FALSE	FALSE
rs55754152_A	79	Viral infection	infectious diseases	0.995995	0.424987	1.05868	0.0714806	0.0513663	51600	2038	49562	31	FALSE	FALSE
rs62432360_C	446	Polyarteritis nodosa and allied conditions	circulatory system	0.587191	0.424988	0.937476	0.0809285	0.178105	50942	547	50395	706	FALSE	FALSE
rs11890449_T	686.3	Pilonidal cyst	dermatologic	0.88941	0.424991	1.26982	0.299417	0.0511367	51773	91	51682	41	FALSE	FALSE
rs12746673_C	261.2	Vitamin B-complex deficiencies	endocrine/metabolic	0.481144	0.424994	0.966957	0.0421176	0.20831	44513	1837	42676	738	FALSE	FALSE
rs72727388_C	962.1	Adrenal cortical steroids causing adverse effects in therapeutic use	injuries & poisonings	0.522808	0.425014	1.09804	0.117241	0.273321	46052	178	45874	566	FALSE	FALSE
rs7632381_C	362.23	Cystoid macular degeneration of retina	sense organs	0.459007	0.425024	1.07072	0.0856605	0.43667	56766	279	56487	9	FALSE	FALSE
rs72650616_A	79.1	Varicella infection	infectious diseases	0.12468	0.425024	0.689343	0.466341	0.106753	49549	33	49516	81	FALSE	FALSE
rs867635_T	859	Complication due to other implant and internal device	injuries & poisonings	0.812679	0.425026	1.0732	0.0885572	0.0793986	54642	844	53798	22	FALSE	FALSE
rs2523506_T	686.2	Impetigo	dermatologic	0.435778	0.425026	1.14418	0.168842	0.160549	51819	121	51698	22	FALSE	FALSE
rs62405452_A	79.1	Varicella infection	infectious diseases	0.131029	0.425028	0.689351	0.466331	0.106758	49617	33	49584	7	FALSE	FALSE
rs62405453_A	79.1	Varicella infection	infectious diseases	0.131029	0.425028	0.689351	0.466331	0.106758	49617	33	49584	7	FALSE	FALSE
rs62405454_C	79.1	Varicella infection	infectious diseases	0.131029	0.425028	0.689351	0.466331	0.106758	49617	33	49584	7	FALSE	FALSE
rs16969990_T	270.32	Paraproteinemia	endocrine/metabolic	0.717397	0.425029	0.889963	0.146135	0.0693783	59399	404	58995	42	FALSE	FALSE
rs11085259_T	401	Hypertension	circulatory system	0.119658	0.425046	1.01506	0.0187335	0.18064	58085	26411	31674	160	FALSE	FALSE
rs6867984_A	249	Secondary diabetes mellitus	endocrine/metabolic	0.12646	0.425061	0.918056	0.107183	0.107207	44442	491	43951	13	FALSE	FALSE
rs3213571_C	840.1	Muscle/tendon sprain	injuries & poisonings	0.929693	0.425072	1.25259	0.282345	0.0833258	54959	69	54890	112	FALSE	FALSE
rs757209_A	643	Excessive vomiting in pregnancy	pregnancy complications	0.687612	0.425073	0.90349	0.127237	0.405229	34958	133	34825	337	FALSE	FALSE
rs72648855_T	578.1	Hematemesis	digestive	0.0688083	0.425076	1.08145	0.0981708	0.107152	49369	523	48846	17	FALSE	FALSE
rs72650615_C	578.1	Hematemesis	digestive	0.0688083	0.425076	1.08145	0.0981708	0.107152	49369	523	48846	17	FALSE	FALSE
rs11650000_A	589	Abnormal results of function study of kidney	genitourinary	0.356504	0.425085	1.0844	0.101584	0.453538	46027	196	45831	157	FALSE	FALSE
rs2941257_T	250.21	Type 2 diabetes with ketoacidosis	endocrine/metabolic	0.721143	0.425087	0.887615	0.149465	0.260016	43905	123	43782	192	FALSE	FALSE
rs2285676_G	483	Acute bronchitis and bronchiolitis	respiratory	0.204854	0.42509	1.02297	0.0284785	0.37542	50024	2781	47243	20	FALSE	FALSE
rs3733227_C	911	Blister	injuries & poisonings	0.0568487	0.425091	0.83763	0.222134	0.33562	63192	49	63143	2	FALSE	FALSE
rs10133035_T	70.4	Chronic hepatitis	infectious diseases	0.724528	0.425094	0.9375	0.0809147	0.35339	49594	345	49249	359	FALSE	FALSE
rs6749367_T	527.8	Other specified diseases of the salivary glands	digestive	0.535313	0.425098	1.20406	0.232825	0.252882	58213	45	58168	426	FALSE	FALSE
rs6867984_A	79.1	Varicella infection	infectious diseases	0.134572	0.425099	0.689391	0.466329	0.10675	49616	33	49583	8	FALSE	FALSE
rs34506303_G	453	Chronic venous hypertension	circulatory system	0.712181	0.4251	1.30976	0.338318	0.15842	44079	27	44052	776	FALSE	FALSE
rs62405452_A	610	Benign mammary dysplasias	genitourinary	0.147774	0.4251	0.949037	0.0655801	0.104496	29580	1387	28193	5	FALSE	FALSE
rs62405453_A	610	Benign mammary dysplasias	genitourinary	0.147774	0.4251	0.949037	0.0655801	0.104496	29580	1387	28193	5	FALSE	FALSE
rs62405454_C	610	Benign mammary dysplasias	genitourinary	0.147774	0.4251	0.949037	0.0655801	0.104496	29580	1387	28193	5	FALSE	FALSE
rs142848532_T	327.7	Sleep related movement disorders	neurological	0.598594	0.4251	1.07728	0.093324	0.0477069	46901	1247	45654	780	FALSE	FALSE
rs55754152_A	577.2	Chronic pancreatitis	digestive	0.871635	0.425101	1.14275	0.167294	0.0514352	61106	323	60783	38	FALSE	FALSE
rs78028320_A	300.3	Obsessive-compulsive disorders	mental disorders	0.357874	0.425107	1.06872	0.0833221	0.188329	36500	462	36038	197	FALSE	FALSE
rs2948567_T	835	Internal derangement of knee	injuries & poisonings	0.854437	0.425109	0.963338	0.0468292	0.333659	59282	1067	58215	304	FALSE	FALSE
rs6885132_G	695.41	Cutaneous lupus erythematosus	dermatologic	0.0359601	0.425111	0.857972	0.192059	0.100564	51609	172	51437	80	FALSE	FALSE
rs2948567_T	250.12	Type 1 diabetes with renal manifestations	endocrine/metabolic	0.902645	0.425112	0.93361	0.0861303	0.331215	44065	317	43748	226	FALSE	FALSE
rs6128461_T	994	Sepsis and SIRS	injuries & poisonings	0.0124905	0.425114	1.01857	0.0230677	0.379909	61220	4336	56884	59	FALSE	FALSE
rs8003022_G	242.1	Graves' disease	endocrine/metabolic	0.880234	0.425117	1.05486	0.066958	0.392452	49736	468	49268	42	FALSE	FALSE
rs6885132_G	707	Chronic ulcer of skin	dermatologic	0.151231	0.425121	1.04426	0.0542995	0.100815	61563	1891	59672	99	FALSE	FALSE
rs11042984_C	656.7	Conditions involving the integument and temperature regulation of fetus and newborn	pregnancy complications	0.749827	0.425123	0.901142	0.130512	0.413193	61602	139	61463	273	FALSE	FALSE
rs2380950_G	276.5	Hypovolemia	endocrine/metabolic	0.61011	0.425125	1.02642	0.0326935	0.0957415	46683	6201	40482	22	FALSE	FALSE
rs2403205_T	586.1	Anatomical abnormatilies of kidney and ureters	genitourinary	0.744023	0.425132	0.930432	0.0904096	0.371302	46139	276	45863	120	FALSE	FALSE
rs11075255_A	250.5	Glycosuria or Acetonuria	endocrine/metabolic	0.975242	0.425134	0.844544	0.211847	0.401123	43792	48	43744	232	FALSE	FALSE
rs6867984_A	297.1	Suicidal ideation	mental disorders	0.595203	0.425136	1.06983	0.0846341	0.107114	36928	721	36207	9	FALSE	FALSE
rs6483215_A	994.21	Septic shock	injuries & poisonings	0.860218	0.42514	0.964399	0.0454525	0.235829	58271	1400	56871	77	FALSE	FALSE
rs16969990_T	278	Overweight, obesity and other hyperalimentation	endocrine/metabolic	0.829141	0.42514	1.03021	0.0373146	0.0697681	56523	9495	47028	38	FALSE	FALSE
rs10734253_G	334.2	Anterior horn cell disease	neurological	0.422074	0.425151	0.891579	0.143899	0.439035	47150	100	47050	97	FALSE	FALSE
rs5210_A	208	Benign neoplasm of colon	neoplasms	0.352202	0.425156	1.01869	0.0232175	0.377121	57406	4490	52916	25	FALSE	FALSE
rs12493_T	371.3	Inflammation of eyelids	sense organs	0.976397	0.425159	0.949638	0.0647947	0.185627	54914	840	54074	66	FALSE	FALSE
rs78028320_A	711.2	Reiter's disease	musculoskeletal	0.719177	0.425161	0.720967	0.410235	0.188426	51641	24	51617	276	FALSE	FALSE
rs6485473_G	496.2	Chronic bronchitis	respiratory	0.710536	0.425162	1.03299	0.0406989	0.316125	49433	1468	47965	63	FALSE	FALSE
rs7405696_C	414.2	ASCVD	circulatory system	0.0329149	0.425165	0.934588	0.0848279	0.407692	46253	300	45953	403	FALSE	FALSE
rs2380950_G	296.22	Major depressive disorder	mental disorders	0.385485	0.42517	0.973558	0.0336031	0.0955479	42497	6298	36199	22	FALSE	FALSE
