## Extended Supplementary Tables for "Islet-specific DNA hypomethylation identifies gene enhancer loci driving Type 2 Diabetes risk" (part 18 of 70)

### Sheet: S11 (continued)
Table S11. Summary statistics of phenotypic associations for T2D-associated SNPs found in islet-specific HMRs using BioVU records.
rs1848068_T	38.3	Bacteremia	infectious diseases	0.31699	0.425171	1.02602	0.0322045	0.335201	53641	2260	51381	35	FALSE	FALSE
rs10766395_C	290.13	Senile dementia	mental disorders	0.699344	0.425177	0.9122	0.115234	0.379138	49267	171	49096	454	FALSE	FALSE
rs11075256_G	962	Poisoning by hormones and synthetic substitutes	injuries & poisonings	0.301943	0.425179	0.919628	0.105065	0.295154	46552	227	46325	76	FALSE	FALSE
rs11708903_G	528	Diseases of the oral soft tissues, excluding lesions specific for gingiva and tongue	digestive	0.0942008	0.425181	1.02954	0.0365065	0.454617	60056	1558	58498	81	FALSE	FALSE
rs1250109_C	370.2	Superficial keratitis	sense organs	0.541219	0.425186	1.17031	0.197212	0.173557	54204	82	54122	17	FALSE	FALSE
rs6899342_G	425.8	Other cardiomyopathy	circulatory system	0.924634	0.425189	1.12653	0.149403	0.248108	56826	116	56710	92	FALSE	FALSE
rs6438788_G	300.11	Generalized anxiety disorder	mental disorders	0.0321368	0.425189	1.02772	0.0342825	0.462573	37981	1806	36175	43	FALSE	FALSE
rs7946714_C	657	Infections specific to the perinatal period	pregnancy complications	0.430053	0.4252	1.13282	0.15639	0.215372	63035	122	62913	62	FALSE	FALSE
rs4887810_A	385.3	Cholesteatoma	sense organs	0.0900269	0.425203	1.09959	0.119059	0.325235	54253	157	54096	293	FALSE	FALSE
rs28578604_T	300.11	Generalized anxiety disorder	mental disorders	0.375374	0.425205	0.967329	0.0416551	0.218803	37968	1808	36160	57	FALSE	FALSE
rs2948567_T	285.1	Acute posthemorrhagic anemia	hematopoietic	0.897414	0.425205	1.01908	0.0237076	0.333944	44473	4671	39802	231	FALSE	FALSE
rs4558932_C	381.2	Eustachian tube disorders	sense organs	0.00477266	0.425211	1.03281	0.0404846	0.212453	55737	1874	53863	554	FALSE	FALSE
rs6136447_G	571.8	Liver abscess and sequelae of chronic liver disease	digestive	0.643928	0.425213	1.04191	0.0514897	0.139336	48175	1626	46549	140	FALSE	FALSE
rs62432360_C	244	Hypothyroidism	endocrine/metabolic	0.709529	0.425215	0.981865	0.0229511	0.177882	56765	8113	48652	778	FALSE	FALSE
rs6790843_A	594.2	Calculus of lower urinary tract	genitourinary	0.0819042	0.425224	0.907648	0.12152	0.374004	56851	151	56700	58	FALSE	FALSE
rs6867984_A	736.6	Unequal leg length (acquired)	musculoskeletal	0.14939	0.425233	1.20551	0.234394	0.106835	54425	83	54342	13	FALSE	FALSE
rs6031558_C	285	Other anemias	hematopoietic	0.764528	0.425247	1.01209	0.0150683	0.328305	54294	14320	39974	23	FALSE	FALSE
rs3087948_T	416	Cardiomegaly	circulatory system	0.918123	0.425247	0.977566	0.0284567	0.1876	55853	4687	51166	69	FALSE	FALSE
rs12531914_A	303	Psychogenic and somatoform disorders	mental disorders	0.77237	0.425251	0.940635	0.0767549	0.268939	36592	447	36145	74	FALSE	FALSE
rs2133705_C	961.1	Poisoning/allergy of sulfonamides	injuries & poisonings	0.19224	0.425252	1.03584	0.0441626	0.489011	46728	1065	45663	797	FALSE	FALSE
rs4660895_T	609	Male infertility and abnormal spermatozoa	genitourinary	0.10066	0.425256	1.16688	0.193556	0.297332	19606	61	19545	12	FALSE	FALSE
rs3087948_T	585.2	Renal failure NOS	genitourinary	0.973104	0.425258	0.955643	0.0569038	0.187915	47016	1092	45924	57	FALSE	FALSE
rs10860209_A	255.1	Adrenal hyperfunction	endocrine/metabolic	0.497096	0.425259	1.10084	0.120498	0.152729	53500	250	53250	324	FALSE	FALSE
rs144155527_T	441	Vascular insufficiency of intestine	circulatory system	0.446893	0.42526	0.792205	0.292144	0.017846	51356	418	50938	139	FALSE	FALSE
rs117252445_A	503	Pulmonary congestion and hypostasis	respiratory	0.530311	0.42527	1.05733	0.0699131	0.055758	45007	1934	43073	79	FALSE	FALSE
rs2285676_G	755.61	Congenital hip dysplasia and deformity	congenital anomalies	0.575677	0.425272	1.08452	0.101764	0.376718	61132	209	60923	26	FALSE	FALSE
rs11075256_G	771	Musculoskeletal symptoms referable to limbs	symptoms	0.27905	0.425273	0.95962	0.0516965	0.294943	55275	940	54335	86	FALSE	FALSE
rs8003022_G	394.1	Mitral valve stenosis and aortic valve stenosis	circulatory system	0.914366	0.425277	1.05209	0.0636883	0.393312	50929	528	50401	40	FALSE	FALSE
rs12593201_A	251	Other disorders of pancreatic internal secretion	endocrine/metabolic	0.626255	0.425284	1.07421	0.089786	0.266501	53861	312	53549	13	FALSE	FALSE
rs6103716_C	443.7	Peripheral angiopathy in diseases classified elsewhere	circulatory system	0.682983	0.425293	1.07634	0.0922705	0.314884	51276	272	51004	71	FALSE	FALSE
rs2564929_T	282	Hereditary hemolytic anemias	hematopoietic	0.18589	0.425296	0.914837	0.111643	0.327193	40172	194	39978	12	FALSE	FALSE
rs6817471_C	364.51	Fuchs' dystrophy	sense organs	0.559707	0.425296	1.12393	0.146537	0.335049	57020	102	56918	40	FALSE	FALSE
rs5210_A	286	Coagulation defects	hematopoietic	0.524751	0.425297	0.979673	0.0257584	0.377803	51151	3471	47680	23	FALSE	FALSE
rs10734253_G	411	Ischemic Heart Disease	circulatory system	0.320404	0.425299	1.01379	0.0171815	0.438225	57548	11306	46242	121	FALSE	FALSE
rs6885132_G	577	Diseases of pancreas	digestive	0.108076	0.425301	1.04862	0.0595515	0.10106	62265	1542	60723	100	FALSE	FALSE
rs4930046_A	580.1	Glomerulonephritis	genitourinary	0.0917837	0.425302	1.06309	0.0767337	0.482467	45829	344	45485	514	FALSE	FALSE
rs1519480_C	695	Erythematous conditions	dermatologic	0.513187	0.425304	0.976316	0.0300648	0.327658	55532	2705	52827	4	FALSE	FALSE
rs1250542_A	938.2	Chronic dermatitis due to solar radiation	dermatologic	0.988063	0.425305	1.03411	0.0420702	0.375594	49885	1255	48630	130	FALSE	FALSE
rs2941257_T	246	Other disorders of thyroid	endocrine/metabolic	0.743231	0.425308	0.951015	0.0629988	0.260726	49784	676	49108	216	FALSE	FALSE
rs777355_A	293	Symptoms involving head and neck	mental disorders	0.0118947	0.425313	0.920594	0.103779	0.481587	58545	188	58357	310	FALSE	FALSE
rs2133705_C	536.7	Complications of gastrostomy, colostomy and enterostomy	digestive	0.20679	0.425317	1.05152	0.0630175	0.488645	53281	522	52759	911	FALSE	FALSE
rs8003022_G	110.2	Dermatomycoses	infectious diseases	0.964057	0.425318	0.906304	0.123403	0.3924	53671	142	53529	44	FALSE	FALSE
rs2074090_G	189.2	Cancer of bladder	neoplasms	0.125476	0.42532	1.04304	0.0528585	0.35328	61607	806	60801	338	FALSE	FALSE
rs1250590_A	522.5	Periapical abscess	digestive	0.866563	0.425322	1.0948	0.11361	0.476472	56869	156	56713	951	FALSE	FALSE
rs10039427_A	433.12	Cerebral atherosclerosis	circulatory system	0.912597	0.425325	0.912053	0.115473	0.185354	52513	271	52242	210	FALSE	FALSE
rs76369685_A	411.9	Other acute and subacute forms of ischemic heart disease	circulatory system	0.39728	0.425327	0.803106	0.275043	0.0586395	46189	139	46050	306	FALSE	FALSE
rs55754152_A	368.91	Psychophysical visual disturbances	sense organs	0.923552	0.425328	0.750586	0.35988	0.0514524	57869	102	57767	35	FALSE	FALSE
rs730497_A	189	Cancer of urinary organs (incl. kidney and bladder)	neoplasms	0.707082	0.425332	1.03746	0.0461281	0.178246	62742	1668	61074	45	FALSE	FALSE
rs6817471_C	577.2	Chronic pancreatitis	digestive	0.227557	0.425344	1.06831	0.0828872	0.335428	61104	323	60781	40	FALSE	FALSE
rs11650000_A	292.1	Aphasia/speech disturbance	mental disorders	0.448814	0.425348	1.03114	0.038466	0.453939	50770	1412	49358	177	FALSE	FALSE
rs10937714_C	287.4	Qualitative platelet defects	hematopoietic	0.220503	0.425355	1.25109	0.28102	0.212255	47238	34	47204	524	FALSE	FALSE
rs13136239_A	938.2	Chronic dermatitis due to solar radiation	dermatologic	0.618587	0.425358	1.03499	0.0431424	0.332811	49486	1250	48236	548	FALSE	FALSE
rs6103716_C	938.1	Acute dermatitis due to solar radiation	dermatologic	0.836373	0.425359	1.27585	0.3056	0.313931	48713	23	48690	64	FALSE	FALSE
rs1250590_A	374.3	Ptosis of eyelid	sense organs	0.811989	0.42536	0.948482	0.066351	0.476826	53746	464	53282	907	FALSE	FALSE
rs10116772_A	155	Cancer of liver and intrahepatic bile duct	neoplasms	0.562139	0.425365	0.954206	0.0588046	0.410109	55567	613	54954	52	FALSE	FALSE
rs28582094_G	159.2	Malignant neoplasm of small intestine, including duodenum	neoplasms	0.641489	0.425366	0.922103	0.101736	0.266256	55227	260	54967	40	FALSE	FALSE
rs1905505_A	531.1	Hemorrhage from gastrointestinal ulcer	digestive	0.780565	0.425367	1.08834	0.106198	0.289308	59530	211	59319	330	FALSE	FALSE
rs112412537_A	465.4	Acute laryngitis and tracheitis	respiratory	0.724894	0.425367	1.19575	0.224264	0.0389789	44973	230	44743	573	FALSE	FALSE
rs142848532_T	558	Noninfectious gastroenteritis	digestive	0.425534	0.425368	1.05517	0.067372	0.0474206	42587	2481	40106	713	FALSE	FALSE
rs62405452_A	736.6	Unequal leg length (acquired)	musculoskeletal	0.152739	0.425374	1.20544	0.234396	0.106842	54426	83	54343	12	FALSE	FALSE
rs62405453_A	736.6	Unequal leg length (acquired)	musculoskeletal	0.152739	0.425374	1.20544	0.234396	0.106842	54426	83	54343	12	FALSE	FALSE
rs62405454_C	736.6	Unequal leg length (acquired)	musculoskeletal	0.152739	0.425374	1.20544	0.234396	0.106842	54426	83	54343	12	FALSE	FALSE
rs4984980_A	479	Other upper respiratory disease	respiratory	0.864333	0.425378	1.0277	0.0342758	0.188636	44676	2927	41749	505	FALSE	FALSE
rs2523504_T	729	Other disorders of soft tissues	musculoskeletal	0.979662	0.425382	0.962638	0.0477692	0.261276	48089	1183	46906	0	FALSE	FALSE
rs10860209_A	172.22	Squamous cell carcinoma	neoplasms	0.0757471	0.425385	0.951191	0.0627775	0.15243	53490	1097	52393	316	FALSE	FALSE
rs5210_A	264.1	Short stature	endocrine/metabolic	0.0803842	0.425387	1.05251	0.0642101	0.376878	43932	599	43333	19	FALSE	FALSE
rs11042985_G	656.7	Conditions involving the integument and temperature regulation of fetus and newborn	pregnancy complications	0.753055	0.425391	0.901197	0.130512	0.412915	61635	139	61496	238	FALSE	FALSE
rs2133705_C	974	Poisoning by water, mineral, and uric acid metabolism drugs	injuries & poisonings	0.280451	0.425392	1.14395	0.168723	0.488849	45734	71	45663	781	FALSE	FALSE
rs2941257_T	770	Myalgia and myositis unspecified	symptoms	0.914207	0.425402	0.976954	0.0292517	0.260909	59948	3291	56657	265	FALSE	FALSE
rs34506303_G	743.12	Senile osteoporosis	musculoskeletal	0.542236	0.425405	0.944765	0.0712844	0.157836	51883	833	51050	914	FALSE	FALSE
rs3733227_C	214	Lipoma	neoplasms	0.128668	0.425406	0.949839	0.0645643	0.335596	61878	556	61322	2	FALSE	FALSE
rs11890449_T	706	Diseases of sebaceous glands	dermatologic	0.977542	0.425409	1.04965	0.0607962	0.0515986	58926	2794	56132	51	FALSE	FALSE
rs8121252_T	414.2	ASCVD	circulatory system	0.227267	0.425416	1.07071	0.0857124	0.339762	46484	299	46185	168	FALSE	FALSE
rs6103716_C	433.8	Late effects of cerebrovascular disease	circulatory system	0.675638	0.425417	1.03778	0.0465239	0.314617	53492	1112	52380	68	FALSE	FALSE
rs11085259_T	426.32	Left bundle branch block	circulatory system	0.112045	0.425421	0.941774	0.0752644	0.179819	38041	663	37378	115	FALSE	FALSE
rs7693_T	384.4	Perforation of tympanic membrane	sense organs	0.14044	0.425424	0.937612	0.0808218	0.364642	54666	340	54326	55	FALSE	FALSE
rs4558932_C	199	Neoplasm of uncertain behavior	neoplasms	0.0802464	0.425429	1.02868	0.035475	0.212171	47146	2513	44633	469	FALSE	FALSE
rs9489217_C	512	Other symptoms of respiratory system	respiratory	0.613733	0.425438	0.989842	0.0128103	0.449176	53902	22814	31088	17	FALSE	FALSE
rs2268569_T	378.1	Strabismus (not specified as paralytic)	sense organs	0.70397	0.425439	0.914912	0.111575	0.0813724	54779	607	54172	10	FALSE	FALSE
rs777355_A	737	Curvature of spine	musculoskeletal	0.0987159	0.42545	1.03183	0.0393091	0.481751	55427	1346	54081	292	FALSE	FALSE
rs724016_G	742.8	Articular cartilage disorder	musculoskeletal	0.352286	0.425452	1.18122	0.208971	0.436245	51886	46	51840	13	FALSE	FALSE
rs13282002_C	378.1	Strabismus (not specified as paralytic)	sense organs	0.815958	0.425454	0.9367	0.0820487	0.158217	54438	605	53833	369	FALSE	FALSE
rs10860209_A	338.1	Acute pain	neurological	0.167638	0.425457	0.980338	0.0249159	0.152349	53266	7533	45733	323	FALSE	FALSE
rs11263762_A	525.2	Atrophy of edentulous alveolar ridge	digestive	0.947474	0.42546	0.781546	0.309267	0.410662	57562	23	57539	90	FALSE	FALSE
rs7632381_C	519.2	Respiratory complications	respiratory	0.27945	0.425471	0.916822	0.108966	0.436286	56377	174	56203	8	FALSE	FALSE
rs777355_A	292.2	Mild cognitive impairment	mental disorders	0.295746	0.425474	1.05028	0.0615598	0.480933	49797	542	49255	282	FALSE	FALSE
rs6485473_G	149.9	Cancer of of nasal cavities	neoplasms	0.547243	0.425477	1.10264	0.122596	0.315926	61345	150	61195	73	FALSE	FALSE
rs12593201_A	635	Hemorrhage during pregnancy; childbirth and postpartum	pregnancy complications	0.958794	0.425481	1.07165	0.0868289	0.268423	33002	340	32662	3	FALSE	FALSE
rs2894536_C	79.2	Infectious mononucleosis	infectious diseases	0.36975	0.425484	1.12968	0.153001	0.158622	49413	149	49264	346	FALSE	FALSE
rs2523506_T	588	Disorders resulting from impaired renal function	genitourinary	0.00348068	0.425487	0.959099	0.0524013	0.16061	47416	1455	45961	21	FALSE	FALSE
rs10814915_T	579.2	Splenomegaly	digestive	0.14475	0.4255	0.962653	0.0477616	0.426115	49699	924	48775	93	FALSE	FALSE
rs10814915_T	420.2	Pericarditis	circulatory system	0.864684	0.425503	0.966615	0.042608	0.425608	57856	1156	56700	109	FALSE	FALSE
rs142848532_T	740.12	Osteoarthrosis, localized, secondary	musculoskeletal	0.0402032	0.425504	0.804207	0.27343	0.0473488	47055	184	46871	780	FALSE	FALSE
rs4887810_A	524.3	Anomalies of tooth position/malocclusion	digestive	0.586605	0.425504	1.0699	0.084783	0.325609	57629	308	57321	311	FALSE	FALSE
rs730497_A	830	Dislocation	injuries & poisonings	0.699834	0.425508	1.03486	0.0429949	0.17875	60330	1868	58462	43	FALSE	FALSE
rs1016565_A	723	Other disorders of cervical region	musculoskeletal	0.595502	0.425516	1.04867	0.0596399	0.309586	49844	658	49186	99	FALSE	FALSE
rs11085259_T	348.8	Encephalopathy, not elsewhere classified	neurological	0.915822	0.425518	1.03687	0.0454395	0.17985	48699	1686	47013	144	FALSE	FALSE
rs10181515_T	573.4	Acute and subacute necrosis of liver	digestive	0.311004	0.425528	0.929454	0.0918066	0.226062	47018	355	46663	13	FALSE	FALSE
rs3802113_G	620	Dysplasia of female genital organs	genitourinary	0.713413	0.42553	1.1674	0.194233	0.163768	34039	89	33950	24	FALSE	FALSE
rs1016565_A	204.11	Lymphoid leukemia, acute	neoplasms	0.658868	0.425531	0.909662	0.118818	0.309588	60109	173	59936	128	FALSE	FALSE
rs11776904_C	149.2	Cancer of nasopharynx	neoplasms	0.496243	0.425531	1.15853	0.184663	0.158246	60384	99	60285	1035	FALSE	FALSE
rs4701619_C	636.2	Early onset of delivery	pregnancy complications	0.571186	0.425533	1.08322	0.100314	0.187798	32945	329	32616	49	FALSE	FALSE
rs2564929_T	278.1	Obesity	endocrine/metabolic	0.279959	0.425538	1.01875	0.0233061	0.328495	54736	7688	47048	13	FALSE	FALSE
rs6899342_G	527	Diseases of the salivary glands	digestive	0.803604	0.425544	1.04911	0.0601707	0.248105	59225	741	58484	96	FALSE	FALSE
rs56149656_G	624	Symptoms involving female genital tract	genitourinary	0.110697	0.425546	1.1408	0.165311	0.107661	30856	176	30680	34	FALSE	FALSE
rs925095_T	530.12	Ulcer of esophagus	digestive	0.914785	0.42555	0.90207	0.129341	0.382831	37258	131	37127	108	FALSE	FALSE
rs11776904_C	696.42	Psoriatic arthropathy	dermatologic	0.751618	0.425551	1.08178	0.0986549	0.157344	50037	374	49663	851	FALSE	FALSE
rs6026591_A	427.9	Palpitations	circulatory system	0.137938	0.425554	1.01811	0.0225255	0.379323	42328	4923	37405	100	FALSE	FALSE
rs4984980_A	411.1	Unstable angina (intermediate coronary syndrome)	circulatory system	0.865284	0.425555	0.964856	0.0448989	0.190034	47731	1877	45854	528	FALSE	FALSE
rs1250590_A	655.1	Abnormality in fetal heart rate or rhythm	pregnancy complications	0.588702	0.425558	0.955593	0.0570058	0.474842	32912	668	32244	569	FALSE	FALSE
rs144155527_T	353.2	Nerve root lesions	neurological	0.223258	0.42556	0.629454	0.580943	0.0178034	54119	137	53982	141	FALSE	FALSE
rs6026591_A	772	Symptoms of the muscles	symptoms	0.0565727	0.425562	1.05974	0.072824	0.38061	53836	399	53437	141	FALSE	FALSE
rs12453443_G	715.2	Ankylosing spondylitis	musculoskeletal	0.238437	0.425567	1.10365	0.12377	0.403753	52791	135	52656	631	FALSE	FALSE
rs12302189_A	355.1	Chronic pain syndrome	neurological	0.949979	0.425568	1.06824	0.0828516	0.055387	55374	1350	54024	104	FALSE	FALSE
rs6031558_C	704.2	Hirsutism	dermatologic	0.918611	0.425573	1.09669	0.115839	0.32811	58142	166	57976	25	FALSE	FALSE
rs4701619_C	281.13	Folate-deficiency anemia	hematopoietic	0.94659	0.425574	0.80914	0.265796	0.187314	39981	54	39927	63	FALSE	FALSE
rs234866_A	654.2	Rhesus isoimmunization in pregnancy	pregnancy complications	0.582444	0.425577	1.14818	0.173423	0.309251	33919	75	33844	78	FALSE	FALSE
rs11989843_G	313.1	Attention deficit hyperactivity disorder	mental disorders	0.69218	0.425578	1.04088	0.0502806	0.195786	58855	1321	57534	472	FALSE	FALSE
rs4513637_G	614	Inflammatory diseases of female pelvic organs	genitourinary	0.372765	0.425579	1.0415	0.0510363	0.176268	32164	1365	30799	315	FALSE	FALSE
rs2924447_A	523.3	Periodontitis (acute or chronic)	digestive	0.528686	0.425583	1.10643	0.126937	0.14126	57327	245	57082	564	FALSE	FALSE
rs2924447_A	217.1	Nevus, non-neoplastic	neoplasms	0.762206	0.425585	1.09526	0.114196	0.141803	55341	305	55036	550	FALSE	FALSE
rs13282002_C	448	Disease of capillaries	circulatory system	0.774322	0.425598	0.724928	0.403744	0.158752	50771	28	50743	345	FALSE	FALSE
rs4433533_G	433	Cerebrovascular disease	circulatory system	0.307836	0.425598	0.980961	0.0241266	0.21492	58666	6236	52430	16	FALSE	FALSE
rs78028320_A	592.12	Chronic cystitis	genitourinary	0.824307	0.425599	1.16903	0.196012	0.187955	45721	79	45642	263	FALSE	FALSE
rs2948567_T	681	Superficial cellulitis and abscess	dermatologic	0.880468	0.425601	0.982542	0.022105	0.333263	56655	5188	51467	290	FALSE	FALSE
rs11263762_A	261.2	Vitamin B-complex deficiencies	endocrine/metabolic	0.0597254	0.425604	0.972909	0.034472	0.409949	45152	1860	43292	68	FALSE	FALSE
rs4558932_C	229	Benign neoplasm of unspecified sites	neoplasms	0.264655	0.425608	1.1131	0.134484	0.212008	62052	158	61894	630	FALSE	FALSE
rs3802113_G	427.11	Paroxysmal supraventricular tachycardia	circulatory system	0.180584	0.425613	0.958328	0.053426	0.164524	38821	1375	37446	44	FALSE	FALSE
rs11075255_A	818.1	Subdural hemorrhage (injury)	injuries & poisonings	0.915293	0.425615	0.917897	0.107529	0.402382	60742	183	60559	308	FALSE	FALSE
rs72979712_T	295.2	Paranoid disorders	mental disorders	0.306943	0.425624	1.17249	0.199736	0.0529916	36402	221	36181	37	FALSE	FALSE
rs7531911_G	270.12	Phenylketonuria [PKU]	endocrine/metabolic	0.21673	0.425629	0.808697	0.266515	0.294993	59042	37	59005	33	FALSE	FALSE
rs72648855_T	610.8	Other specified benign mammary dysplasias	genitourinary	0.215174	0.425629	0.863764	0.18383	0.104586	28369	181	28188	10	FALSE	FALSE
rs72650615_C	610.8	Other specified benign mammary dysplasias	genitourinary	0.215174	0.425629	0.863764	0.18383	0.104586	28369	181	28188	10	FALSE	FALSE
rs2948567_T	145.2	Cancer of tongue	neoplasms	0.882953	0.425632	0.943097	0.0735371	0.333675	61392	433	60959	322	FALSE	FALSE
rs580240_T	649	Other conditions or status of the mother complicating pregnancy, childbirth, or the puerperium	pregnancy complications	0.592059	0.425642	0.968692	0.0399267	0.487396	34315	1422	32893	7	FALSE	FALSE
rs12531914_A	286	Coagulation defects	hematopoietic	0.991396	0.425644	0.977779	0.0282066	0.267867	51072	3464	47608	104	FALSE	FALSE
rs28582094_G	560.1	Paralytic ileus	digestive	0.695731	0.425647	0.960056	0.0511687	0.266774	41747	1031	40716	39	FALSE	FALSE
rs3733227_C	31	Diseases due to other mycobacteria	infectious diseases	0.414469	0.425653	1.11561	0.137325	0.334912	51527	116	51411	2	FALSE	FALSE
rs12531914_A	949	Allergies, other	injuries & poisonings	0.831	0.425654	1.03524	0.0434796	0.269465	50012	1355	48657	101	FALSE	FALSE
rs76177300_A	433.1	Occlusion and stenosis of precerebral arteries	circulatory system	0.99264	0.425657	1.06018	0.0733525	0.045924	53926	2201	51725	777	FALSE	FALSE
rs28582094_G	370.2	Superficial keratitis	sense organs	0.33597	0.425664	1.14687	0.172023	0.267071	54184	82	54102	41	FALSE	FALSE
rs34506303_G	656.3	Endocrine and metabolic disturbances of fetus and newborn	pregnancy complications	0.288165	0.425666	1.1208	0.143153	0.158413	60923	220	60703	1078	FALSE	FALSE
rs6885132_G	560.2	Impaction of intestine	digestive	0.52071	0.425671	1.14703	0.172192	0.10126	40865	174	40691	61	FALSE	FALSE
rs16969990_T	709.6	Other specified diffuse diseases of connective tissue	dermatologic	0.827859	0.425673	1.14478	0.169735	0.0691442	52094	245	51849	35	FALSE	FALSE
rs13136239_A	603	Other disorders of testis	genitourinary	0.0187882	0.425675	0.927696	0.0942124	0.328848	19620	269	19351	216	FALSE	FALSE
rs72650616_A	736.6	Unequal leg length (acquired)	musculoskeletal	0.161745	0.425678	1.20529	0.234391	0.106852	54351	83	54268	92	FALSE	FALSE
rs2074090_G	401.3	Other hypertensive complications	circulatory system	0.0757486	0.425682	0.969237	0.0392247	0.354932	33181	1592	31589	202	FALSE	FALSE
rs4513637_G	276	Disorders of fluid, electrolyte, and acid-base balance	endocrine/metabolic	0.174417	0.425689	1.01456	0.0181451	0.175695	55218	15100	40118	554	FALSE	FALSE
rs2523504_T	359.1	Muscular dystrophies	neurological	0.981135	0.42569	0.863038	0.184909	0.260658	55755	81	55674	1	FALSE	FALSE
rs35533056_A	287.4	Qualitative platelet defects	hematopoietic	0.549044	0.425697	1.20928	0.238555	0.386184	47480	36	47444	263	FALSE	FALSE
rs55754152_A	722.7	Intervertebral disc disorder with myelopathy	musculoskeletal	0.96066	0.425703	0.815901	0.255425	0.0512268	49437	187	49250	33	FALSE	FALSE
rs16969990_T	800	Fracture of lower limb	injuries & poisonings	0.922788	0.425703	1.04641	0.0569458	0.0699682	53217	2421	50796	34	FALSE	FALSE
rs10133035_T	742.1	Loose body in joint	musculoskeletal	0.0933521	0.425711	1.21573	0.245239	0.352042	51535	35	51500	369	FALSE	FALSE
rs6031558_C	317.1	Alcoholism	mental disorders	0.990939	0.425712	1.03446	0.0425323	0.327784	48651	1272	47379	19	FALSE	FALSE
rs56149656_G	363.3	Chorioretinal scars	sense organs	0.440761	0.425713	0.839657	0.219399	0.10635	57005	127	56878	80	FALSE	FALSE
rs3213571_C	646	Other complications of pregnancy NEC	pregnancy complications	0.979656	0.425714	0.908391	0.120621	0.0840446	34916	477	34439	62	FALSE	FALSE
rs62405452_A	297.1	Suicidal ideation	mental disorders	0.592215	0.425726	1.06974	0.0846349	0.107124	36929	721	36208	8	FALSE	FALSE
rs62405453_A	297.1	Suicidal ideation	mental disorders	0.592215	0.425726	1.06974	0.0846349	0.107124	36929	721	36208	8	FALSE	FALSE
rs62405454_C	297.1	Suicidal ideation	mental disorders	0.592215	0.425726	1.06974	0.0846349	0.107124	36929	721	36208	8	FALSE	FALSE
rs34506303_G	671	Venous/cerebrovascular complications embolism in pregnancy and the puerperium	pregnancy complications	0.262641	0.425732	0.842568	0.215062	0.158144	34535	93	34442	606	FALSE	FALSE
rs497273_C	312.3	Impulse control disorder	mental disorders	0.312426	0.425739	0.893277	0.141692	0.346039	57833	118	57715	274	FALSE	FALSE
rs867635_T	426.9	Cardiac pacemaker/device in situ	circulatory system	0.930864	0.425753	1.04307	0.05294	0.0794245	40315	2841	37474	15	FALSE	FALSE
rs116761056_T	440.9	Atherosclerosis of aorta	circulatory system	0.505796	0.425757	0.836543	0.224084	0.0191462	51603	670	50933	145	FALSE	FALSE
rs4660895_T	531.5	Gastrojejunal ulcer	digestive	0.291044	0.425759	0.848354	0.206483	0.295375	59670	61	59609	35	FALSE	FALSE
rs11708067_G	569	Other disorders of intestine	digestive	0.2901	0.425761	0.9759	0.030629	0.235629	54658	3191	51467	3	FALSE	FALSE
rs5210_A	750.2	Lower gastrointestinal congenital anomalies	congenital anomalies	0.294742	0.425768	0.936735	0.0820567	0.376761	59559	327	59232	24	FALSE	FALSE
rs76177300_A	212	Benign neoplasm of respiratory and intrathoracic organs	neoplasms	0.953685	0.425773	1.18626	0.214464	0.0460775	62243	208	62035	890	FALSE	FALSE
rs3733227_C	280	Iron deficiency anemias	hematopoietic	0.316965	0.425775	1.0204	0.0253551	0.335256	43871	3883	39988	2	FALSE	FALSE
rs1848068_T	681.3	Cellulitis and abscess of arm/hand	dermatologic	0.222644	0.425776	0.953916	0.0592381	0.334282	52348	660	51688	34	FALSE	FALSE
rs1510148_T	218	Benign neoplasm of uterus	neoplasms	0.871328	0.425785	1.04762	0.0584116	0.261148	30902	758	30144	133	FALSE	FALSE
rs9901746_A	691.3	Congenital pigmentary anomalies of skin	dermatologic	0.313762	0.425786	1.22117	0.250881	0.406964	52329	32	52297	558	FALSE	FALSE
rs10116772_A	428.1	Congestive heart failure (CHF) NOS	circulatory system	0.782246	0.425786	1.01715	0.0213512	0.408705	54970	5382	49588	48	FALSE	FALSE
rs6483215_A	715.1	Sacroiliitis NEC	musculoskeletal	0.38047	0.425786	0.943653	0.0728215	0.236027	53748	551	53197	64	FALSE	FALSE
rs724016_G	428.4	Heart failure with preserved EF [Diastolic heart failure]	circulatory system	0.267842	0.425787	0.976132	0.0303326	0.434573	52050	2432	49618	11	FALSE	FALSE
rs62432360_C	259	Other endocrine disorders	endocrine/metabolic	0.687967	0.425787	1.06697	0.0813898	0.178327	53357	498	52859	733	FALSE	FALSE
rs10181515_T	453	Chronic venous hypertension	circulatory system	0.37356	0.425791	1.27853	0.308519	0.224931	44787	27	44760	19	FALSE	FALSE
rs5210_A	191	Manlignant and unknown neoplasms of brain and nervous system	neoplasms	0.358659	0.425794	0.961718	0.0490129	0.376949	61755	908	60847	27	FALSE	FALSE
rs6103716_C	290.13	Senile dementia	mental disorders	0.786385	0.425797	0.906688	0.122999	0.314629	49633	172	49461	68	FALSE	FALSE
rs12593201_A	713.5	Arthropathy associated with neurological disorders	musculoskeletal	0.318377	0.425798	1.10764	0.128367	0.267481	52013	149	51864	12	FALSE	FALSE
rs11890449_T	599.2	Retention of urine	genitourinary	0.915854	0.425804	0.946116	0.0695519	0.0513713	47254	2347	44907	41	FALSE	FALSE
rs10937714_C	225	Benign neoplasm of brain and other parts of nervous system	neoplasms	0.178633	0.425804	1.05944	0.0724977	0.212267	60796	558	60238	666	FALSE	FALSE
rs28582094_G	414	Other forms of chronic heart disease	circulatory system	0.478963	0.425811	1.02415	0.0299702	0.268019	49545	3235	46310	39	FALSE	FALSE
rs2133705_C	596.1	Bladder neck obstruction	genitourinary	0.486394	0.425817	0.916421	0.109597	0.488573	55703	170	55533	938	FALSE	FALSE
rs2403205_T	876	Posttraumatic wound infection not elsewhere classified	injuries & poisonings	0.759101	0.425824	0.861234	0.187591	0.370429	55572	64	55508	162	FALSE	FALSE
rs2268570_G	750.21	Congenital anomalies of intestine	congenital anomalies	0.98857	0.425826	1.08374	0.100977	0.419956	59174	201	58973	296	FALSE	FALSE
rs144155527_T	507	Pleurisy; pleural effusion	respiratory	0.38058	0.425829	1.05846	0.0713459	0.0174102	49827	6789	43038	132	FALSE	FALSE
rs2894536_C	363.3	Chorioretinal scars	sense organs	0.685754	0.425842	0.864604	0.182693	0.158642	56700	126	56574	403	FALSE	FALSE
rs13282002_C	415.21	Primary pulmonary hypertension	circulatory system	0.746139	0.425857	0.923641	0.0997507	0.157341	51290	399	50891	362	FALSE	FALSE
rs6749367_T	555.1	Regional enteritis	digestive	0.478942	0.42586	0.97058	0.0375008	0.253159	42503	2019	40484	309	FALSE	FALSE
rs13282002_C	331.1	Hydrocephalus	neurological	0.459632	0.42586	0.943219	0.0734106	0.159156	47576	733	46843	319	FALSE	FALSE
rs6790843_A	529.6	Glossodynia	digestive	0.335368	0.425862	1.17974	0.207576	0.373564	58563	48	58515	63	FALSE	FALSE
rs497273_C	333.1	Essential tremor	neurological	0.0722828	0.425865	1.047	0.0576832	0.346054	47585	670	46915	245	FALSE	FALSE
rs6485473_G	594.1	Calculus of kidney	genitourinary	0.430526	0.425878	1.0249	0.0308894	0.316587	59216	2528	56688	70	FALSE	FALSE
rs8074454_C	286.9	Abnormal coagulation profile	hematopoietic	0.227093	0.42588	0.956467	0.0558979	0.329535	48438	752	47686	17	FALSE	FALSE
rs28582094_G	441.2	Chronic vascular insufficiency of intestine	circulatory system	0.751755	0.425882	0.86543	0.18151	0.266848	51119	84	51035	39	FALSE	FALSE
rs1971152_C	627.5	Premature menopause and other ovarian failure	genitourinary	0.152721	0.425882	0.901333	0.130461	0.407717	23829	126	23703	176	FALSE	FALSE
rs6889788_A	278.4	Abnormal weight gain	endocrine/metabolic	0.655315	0.425884	0.95979	0.0515426	0.185263	48523	1519	47004	57	FALSE	FALSE
rs2924447_A	313.3	Autism	mental disorders	0.580328	0.425897	0.929252	0.0921533	0.141317	58015	579	57436	570	FALSE	FALSE
rs11002898_A	276.11	Hyperosmolality and/or hypernatremia	endocrine/metabolic	0.060379	0.425903	1.04864	0.0596515	0.250474	41138	751	40387	115	FALSE	FALSE
rs117252445_A	441	Vascular insufficiency of intestine	circulatory system	0.82636	0.425915	0.88112	0.158956	0.0557534	51396	418	50978	97	FALSE	FALSE
rs1411435_G	293.1	Swelling, mass, or lump in head and neck [Space-occupying lesion, intracranial NOS]	mental disorders	0.0882318	0.425925	0.951846	0.0619857	0.0959679	60192	1601	58591	69	FALSE	FALSE
rs56149656_G	196	Radiotherapy	neoplasms	0.0278491	0.425926	0.959225	0.0522863	0.106182	47122	2127	44995	71	FALSE	FALSE
rs34506303_G	41.11	Methicillin sensitive Staphylococcus aureus	infectious diseases	0.694586	0.425927	1.05069	0.0621004	0.158532	51526	951	50575	909	FALSE	FALSE
rs4513637_G	286.9	Abnormal coagulation profile	hematopoietic	0.0779951	0.425932	1.05511	0.0673769	0.175705	48001	747	47254	473	FALSE	FALSE
rs11650000_A	609	Male infertility and abnormal spermatozoa	genitourinary	0.355851	0.425935	0.86419	0.183332	0.453381	19552	61	19491	66	FALSE	FALSE
rs6438788_G	750.1	Upper gastrointestinal congenital anomalies	congenital anomalies	0.136466	0.425938	0.913897	0.11309	0.462962	59344	161	59183	73	FALSE	FALSE
rs55754152_A	370	Keratitis	sense organs	0.94055	0.42594	1.09086	0.109234	0.0516309	54909	802	54107	36	FALSE	FALSE
rs28578604_T	276.1	Electrolyte imbalance	endocrine/metabolic	0.0328413	0.425941	1.01503	0.018738	0.220585	51556	11108	40448	69	FALSE	FALSE
rs7163757_T	711.3	Behcet's syndrome	musculoskeletal	0.891872	0.425941	0.850652	0.203166	0.421781	51893	51	51842	33	FALSE	FALSE
rs9489217_C	253.11	Acromegaly and gigantism	endocrine/metabolic	0.473866	0.425942	1.23201	0.262069	0.450422	53572	29	53543	19	FALSE	FALSE
rs79896666_C	528.12	Oral aphthae	digestive	0.647486	0.425943	0.74998	0.361373	0.0569552	58546	96	58450	131	FALSE	FALSE
rs78551082_T	528.12	Oral aphthae	digestive	0.647486	0.425943	0.74998	0.361373	0.0569552	58546	96	58450	131	FALSE	FALSE
rs74628648_T	528.12	Oral aphthae	digestive	0.647486	0.425943	0.74998	0.361373	0.0569552	58546	96	58450	131	FALSE	FALSE
rs72650616_A	722.7	Intervertebral disc disorder with myelopathy	musculoskeletal	0.15601	0.42595	1.13459	0.158604	0.107354	49388	187	49201	88	FALSE	FALSE
rs2380949_G	521	Diseases of hard tissues of teeth	digestive	0.191792	0.425951	0.949661	0.064876	0.0954583	59031	1471	57560	67	FALSE	FALSE
rs1905505_A	259.3	Delay in sexual development and puberty NEC	endocrine/metabolic	0.755064	0.425952	0.865507	0.181426	0.287802	53351	80	53271	295	FALSE	FALSE
rs10734253_G	174.1	Breast cancer [female]	neoplasms	0.0184687	0.425954	0.976695	0.0296197	0.440485	30774	2639	28135	62	FALSE	FALSE
rs34351_C	575.1	Cholangitis	digestive	0.749365	0.425958	1.06925	0.0840988	0.3301	57107	317	56790	84	FALSE	FALSE
rs1125253_T	732	Osteochondropathies	musculoskeletal	0.449228	0.425965	1.10093	0.120775	0.274229	49528	165	49363	333	FALSE	FALSE
rs1125251_T	732	Osteochondropathies	musculoskeletal	0.449228	0.425965	1.10093	0.120775	0.274229	49528	165	49363	333	FALSE	FALSE
rs12746673_C	458.1	Orthostatic hypotension	circulatory system	0.35986	0.425966	0.957135	0.0550314	0.209207	50732	1059	49673	836	FALSE	FALSE
rs79896666_C	245	Thyroiditis	endocrine/metabolic	0.261109	0.425977	1.07656	0.0926702	0.0571244	50250	1053	49197	119	FALSE	FALSE
rs78551082_T	245	Thyroiditis	endocrine/metabolic	0.261109	0.425977	1.07656	0.0926702	0.0571244	50250	1053	49197	119	FALSE	FALSE
rs74628648_T	245	Thyroiditis	endocrine/metabolic	0.261109	0.425977	1.07656	0.0926702	0.0571244	50250	1053	49197	119	FALSE	FALSE
rs4558932_C	807	Fracture of ribs	injuries & poisonings	0.158201	0.425977	1.05873	0.0716886	0.2124	50904	571	50333	521	FALSE	FALSE
rs777355_A	702.1	Actinic keratosis	dermatologic	0.137445	0.425977	1.02156	0.0267939	0.481027	58108	3167	54941	300	FALSE	FALSE
rs3802113_G	346	Abnormal findings on study of brain and/or nervous system	neurological	0.330057	0.425989	0.873577	0.169782	0.165619	47241	140	47101	44	FALSE	FALSE
rs1971152_C	173	Neoplasm of uncertain behavior of skin	neoplasms	0.906199	0.425998	1.0202	0.0251221	0.410165	55958	3641	52317	427	FALSE	FALSE
rs72648855_T	79.1	Varicella infection	infectious diseases	0.133362	0.426002	0.689888	0.466334	0.106668	49607	33	49574	19	FALSE	FALSE
rs72650615_C	79.1	Varicella infection	infectious diseases	0.133362	0.426002	0.689888	0.466334	0.106668	49607	33	49574	19	FALSE	FALSE
rs12593201_A	202	Cancer of other lymphoid, histiocytic tissue	neoplasms	0.582427	0.426006	0.948828	0.0659855	0.267211	60658	610	60048	13	FALSE	FALSE
rs10937714_C	711.1	Pyogenic arthritis	musculoskeletal	0.19677	0.426009	1.07986	0.0965216	0.213186	51652	308	51344	561	FALSE	FALSE
rs6867984_A	260	Protein-calorie malnutrition	endocrine/metabolic	0.0983829	0.42601	0.97211	0.0355342	0.108159	48179	4834	43345	8	FALSE	FALSE
rs2948567_T	800.4	Fracture of patella	injuries & poisonings	0.831887	0.426017	0.929407	0.0919681	0.333999	50846	276	50570	268	FALSE	FALSE
rs8003022_G	349	Other and unspecified disorders of the nervous system	neurological	0.962627	0.426017	0.946945	0.0684828	0.393733	47564	456	47108	39	FALSE	FALSE
rs1519480_C	722.6	Degeneration of intervertebral disc	musculoskeletal	0.230945	0.426019	0.979137	0.0264866	0.32754	53018	3741	49277	4	FALSE	FALSE
rs4433533_G	750.13	Congenital anomalies of mouth/tongue	congenital anomalies	0.354506	0.42602	0.854199	0.197973	0.214793	59327	84	59243	15	FALSE	FALSE
rs2074090_G	737.1	Kyphosis (acquired)	musculoskeletal	0.416622	0.426033	0.929112	0.0923696	0.352444	54342	265	54077	295	FALSE	FALSE
rs7946714_C	785	Abdominal pain	symptoms	0.406247	0.426034	0.987313	0.0160404	0.215132	55008	16854	38154	56	FALSE	FALSE
rs13282002_C	604.3	Peyronie's disease	genitourinary	0.588858	0.426036	0.861161	0.187783	0.158932	19543	118	19425	140	FALSE	FALSE
rs7632381_C	743.9	Osteopenia or other disorder of bone and cartilage	musculoskeletal	0.435898	0.426039	0.977996	0.0279528	0.436067	54870	2977	51893	8	FALSE	FALSE
rs777355_A	580.2	Nephrotic syndrome without mention of glomerulonephritis	genitourinary	0.68624	0.426041	0.930205	0.0908945	0.481977	45996	247	45749	243	FALSE	FALSE
rs6899342_G	459.9	Circulatory disease NEC	circulatory system	0.992661	0.426045	0.957818	0.0541443	0.248739	51341	969	50372	87	FALSE	FALSE
rs2380949_G	41.9	Infection with drug-resistant microorganisms	infectious diseases	0.00352979	0.426046	0.923661	0.0997648	0.0958797	51987	626	51361	59	FALSE	FALSE
rs3087948_T	250.11	Type 1 diabetes with ketoacidosis	endocrine/metabolic	0.857724	0.42605	0.913779	0.113278	0.189304	44183	277	43906	57	FALSE	FALSE
rs925095_T	601.4	Balanoposthitis	genitourinary	0.911628	0.426053	1.19414	0.222912	0.382732	20645	42	20603	55	FALSE	FALSE
rs10766395_C	327	Sleep disorders	neurological	0.166836	0.426055	1.01502	0.0187244	0.381351	53102	7117	45985	485	FALSE	FALSE
rs1250542_A	242.31	Thyrotoxic exophthalmos	endocrine/metabolic	0.949658	0.426057	1.26618	0.296503	0.373404	49196	23	49173	142	FALSE	FALSE
rs9489217_C	752.1	Neural tube defects	congenital anomalies	0.871218	0.426058	0.92205	0.10196	0.45001	61832	199	61633	22	FALSE	FALSE
rs11626787_G	256.4	Polycystic ovaries	endocrine/metabolic	0.55941	0.42606	1.05662	0.0691889	0.345163	30432	494	29938	93	FALSE	FALSE
rs6790843_A	258.1	Postablative ovarian failure	endocrine/metabolic	0.148962	0.426064	0.840351	0.218527	0.372724	30041	47	29994	34	FALSE	FALSE
rs9901746_A	420.21	Acute pericarditis	circulatory system	0.0785827	0.426064	0.912282	0.115342	0.406234	56369	160	56209	614	FALSE	FALSE
rs34506303_G	876	Posttraumatic wound infection not elsewhere classified	injuries & poisonings	0.343922	0.426064	1.20281	0.231998	0.158247	54832	62	54770	955	FALSE	FALSE
rs2948567_T	476	Allergic rhinitis	respiratory	0.714656	0.426066	0.984849	0.0191805	0.332938	49281	7306	41975	271	FALSE	FALSE
rs1250095_T	303.3	Psychogenic disorder	mental disorders	0.93993	0.42607	0.898535	0.134421	0.379627	36150	120	36030	200	FALSE	FALSE
rs8003022_G	274.21	Chondrocalcinosis	endocrine/metabolic	0.914032	0.426072	1.08595	0.103591	0.39283	59863	195	59668	49	FALSE	FALSE
rs3733227_C	364.51	Fuchs' dystrophy	sense organs	0.559929	0.42609	1.12372	0.146551	0.334917	57056	102	56954	2	FALSE	FALSE
rs10993460_C	528.5	Diseases of lips	digestive	0.704934	0.426104	0.802203	0.27692	0.0875831	58630	98	58532	43	FALSE	FALSE
rs62405452_A	722.7	Intervertebral disc disorder with myelopathy	musculoskeletal	0.155703	0.42611	1.13454	0.158599	0.10737	49460	187	49273	10	FALSE	FALSE
rs62405453_A	722.7	Intervertebral disc disorder with myelopathy	musculoskeletal	0.155703	0.42611	1.13454	0.158599	0.10737	49460	187	49273	10	FALSE	FALSE
rs62405454_C	722.7	Intervertebral disc disorder with myelopathy	musculoskeletal	0.155703	0.42611	1.13454	0.158599	0.10737	49460	187	49273	10	FALSE	FALSE
rs6867984_A	722.7	Intervertebral disc disorder with myelopathy	musculoskeletal	0.155703	0.42611	1.13454	0.158599	0.10737	49460	187	49273	10	FALSE	FALSE
rs2133705_C	514.2	Solitary pulmonary nodule	respiratory	0.16206	0.426113	1.02892	0.0358251	0.48913	53496	1644	51852	914	FALSE	FALSE
rs10734253_G	704.11	Alopecia Areata	dermatologic	0.552466	0.426113	0.877695	0.163918	0.438569	57959	77	57882	120	FALSE	FALSE
rs234866_A	204.3	Monocytic leukemia	neoplasms	0.169953	0.426114	0.853614	0.198875	0.306539	59981	64	59917	150	FALSE	FALSE
rs1905505_A	381	Otitis media and Eustachian tube disorders	sense organs	0.832105	0.426121	1.02157	0.0268105	0.288742	57754	3669	54085	320	FALSE	FALSE
rs4887810_A	716.9	Arthropathy NOS	musculoskeletal	0.43945	0.426126	1.02994	0.0370695	0.325658	53355	1758	51597	291	FALSE	FALSE
rs8121252_T	789.1	Persistent vomiting	symptoms	0.618659	0.42613	0.876331	0.165878	0.341382	45124	85	45039	160	FALSE	FALSE
rs28582094_G	755	Congenital anomalies of limbs	congenital anomalies	0.617979	0.426131	0.939796	0.0780226	0.266885	61358	449	60909	43	FALSE	FALSE
rs580240_T	870.6	Open wound of neck	injuries & poisonings	0.215966	0.426136	1.26722	0.297589	0.485884	55683	23	55660	7	FALSE	FALSE
rs6483215_A	275.5	Disorders of calcium/phosphorus metabolism	endocrine/metabolic	0.748154	0.426136	0.968138	0.0406883	0.236258	57196	1752	55444	73	FALSE	FALSE
rs12593201_A	290	Delirium dementia and amnestic and other cognitive disorders	mental disorders	0.856718	0.426138	1.0299	0.0370188	0.266747	51607	2094	49513	13	FALSE	FALSE
rs2403205_T	291.4	Specific nonpsychotic mental disorders due to brain damage	mental disorders	0.52329	0.42614	0.936836	0.0819879	0.370831	49718	328	49390	139	FALSE	FALSE
rs12746673_C	742.2	Pathological, developmental or recurrent dislocation	musculoskeletal	0.285967	0.42614	1.14551	0.170705	0.208657	51158	98	51060	832	FALSE	FALSE
rs4930046_A	297.2	Suicide or self-inflicted injury	mental disorders	0.192889	0.426143	1.08609	0.103775	0.479291	35998	188	35810	424	FALSE	FALSE
rs1016565_A	604.1	Redundant prepuce and phimosis/BXO	genitourinary	0.451752	0.426156	0.928673	0.0929879	0.309245	19816	299	19517	42	FALSE	FALSE
rs56149656_G	687.3	Changes in skin texture	dermatologic	0.419195	0.426157	1.23121	0.261373	0.106591	47659	67	47592	64	FALSE	FALSE
rs8074454_C	315.2	Speech and language disorder	mental disorders	0.555952	0.426165	0.94941	0.0652386	0.331239	58577	614	57963	16	FALSE	FALSE
rs925095_T	418.1	Precordial pain	circulatory system	0.949527	0.426169	1.02902	0.0359477	0.381402	42176	1738	40438	122	FALSE	FALSE
rs13282002_C	911	Blister	injuries & poisonings	0.602461	0.426172	0.787953	0.299484	0.158813	62791	49	62742	422	FALSE	FALSE
rs10116772_A	286.9	Abnormal coagulation profile	hematopoietic	0.150516	0.426175	1.04305	0.0529664	0.409685	48414	752	47662	42	FALSE	FALSE
rs6899342_G	771.2	Cramp of limb	symptoms	0.735712	0.426179	0.899241	0.133465	0.247803	54499	161	54338	86	FALSE	FALSE
rs6867984_A	411.41	Aneurysm and dissection of heart	circulatory system	0.0332791	0.426181	1.18172	0.209829	0.10735	46437	104	46333	12	FALSE	FALSE
rs10464106_C	324	Other CNS infection and poliomyelitis	neurological	0.0566298	0.426182	1.11118	0.132487	0.107377	62299	276	62023	3	FALSE	FALSE
rs3213571_C	758	Chromosomal anomalies and genetic disorders	congenital anomalies	0.905746	0.426184	1.09785	0.117316	0.0834537	60938	455	60483	122	FALSE	FALSE
rs1519480_C	368.9	Subjective visual disturbances	sense organs	0.0127166	0.426184	0.946224	0.0694645	0.327217	58287	490	57797	3	FALSE	FALSE
rs4701619_C	149.3	Cancer of hypopharynx	neoplasms	0.873154	0.426188	0.840533	0.218314	0.186351	61258	77	61181	85	FALSE	FALSE
rs34351_C	695	Erythematous conditions	dermatologic	0.0920487	0.426189	0.976324	0.0301115	0.32955	55459	2702	52757	80	FALSE	FALSE
rs11776904_C	260.21	Kwashiorkor	endocrine/metabolic	0.0539917	0.426192	0.739652	0.378994	0.158327	42690	32	42658	746	FALSE	FALSE
rs3802113_G	193	Thyroid cancer	neoplasms	0.56498	0.426199	1.0624	0.0760679	0.165171	61754	616	61138	60	FALSE	FALSE
rs10766394_G	592.13	Chronic interstitial cystitis	genitourinary	0.726874	0.426201	1.08232	0.0994165	0.375489	46032	215	45817	73	FALSE	FALSE
rs1905505_A	346.1	Nonspecific abnormal findings on radiological and other examination of skull and head	neurological	0.899665	0.426217	1.06499	0.0791309	0.289685	47279	387	46892	258	FALSE	FALSE
rs11708067_G	250.6	Polyneuropathy in diabetes	endocrine/metabolic	0.359887	0.426217	0.967432	0.0416129	0.238398	45768	1807	43961	2	FALSE	FALSE
rs1799884_T	603	Other disorders of testis	genitourinary	0.346119	0.426218	0.912078	0.115662	0.180605	19825	270	19555	1	FALSE	FALSE
rs6483215_A	418	Nonspecific chest pain	circulatory system	0.580003	0.426228	0.986652	0.0168893	0.235251	55020	14520	40500	73	FALSE	FALSE
rs1519480_C	264.2	Failure to thrive (childhood)	endocrine/metabolic	0.375161	0.426229	1.04757	0.0584041	0.328286	44248	899	43349	2	FALSE	FALSE
rs1905505_A	427	Cardiac dysrhythmias	circulatory system	0.83984	0.426229	1.01205	0.0150575	0.288455	54882	17616	37266	312	FALSE	FALSE
rs34506303_G	555	Inflammatory bowel disease and other gastroenteritis and colitis	digestive	0.278794	0.426232	1.03285	0.0406192	0.157424	42500	2411	40089	748	FALSE	FALSE
rs72979712_T	653	Problems associated with amniotic cavity and membranes	pregnancy complications	0.321215	0.426235	0.892902	0.142372	0.0521989	34426	546	33880	40	FALSE	FALSE
rs4513637_G	599.3	Dysuria	genitourinary	0.176526	0.426235	1.02802	0.0347358	0.176311	47677	3138	44539	453	FALSE	FALSE
rs7946714_C	38.3	Bacteremia	infectious diseases	0.480434	0.426238	0.970718	0.037352	0.214572	53623	2260	51363	56	FALSE	FALSE
rs6899342_G	597.1	Urethral stricture (not specified as infectious)	genitourinary	0.918963	0.426248	0.910498	0.117848	0.24874	56545	207	56338	93	FALSE	FALSE
rs6483215_A	635.2	Antepartum hemorrhage, abruptio placentae, and placenta previa	pregnancy complications	0.70229	0.426249	1.0903	0.108662	0.23502	32861	228	32633	39	FALSE	FALSE
rs580240_T	285	Other anemias	hematopoietic	0.125412	0.426254	0.98876	0.0142068	0.485647	54310	14324	39986	5	FALSE	FALSE
rs10766395_C	733.9	Chondromalacia	musculoskeletal	0.155668	0.426259	0.872687	0.171163	0.380274	49342	76	49266	441	FALSE	FALSE
rs16969990_T	304	Adjustment reaction	mental disorders	0.703655	0.42626	0.953518	0.0598246	0.0698554	38594	2399	36195	20	FALSE	FALSE
rs1250095_T	528.6	Leukoplakia of oral mucosa	digestive	0.977723	0.426261	1.16082	0.187435	0.379346	58324	58	58266	326	FALSE	FALSE
rs6026592_A	134	Helminthiases	infectious diseases	0.348298	0.426262	0.808465	0.26724	0.380352	60097	33	60064	147	FALSE	FALSE
rs10860209_A	187.1	Malignant neoplasm of unspecified male genital organ	neoplasms	0.00837643	0.426263	1.29253	0.322523	0.150495	25353	33	25320	164	FALSE	FALSE
rs35533056_A	242.1	Graves' disease	endocrine/metabolic	0.717152	0.426266	1.05504	0.0673416	0.384978	49521	467	49054	265	FALSE	FALSE
rs13136239_A	149.3	Cancer of hypopharynx	neoplasms	0.638762	0.426266	0.8697	0.175475	0.332021	60686	77	60609	682	FALSE	FALSE
rs11263762_A	741	Symptoms and disorders of the joints	musculoskeletal	0.753142	0.426271	0.983153	0.0213556	0.409993	56868	5090	51778	89	FALSE	FALSE
rs867635_T	528.41	Cyst of the salivary gland	digestive	0.770321	0.426274	1.4606	0.476191	0.0796586	58575	21	58554	22	FALSE	FALSE
rs2894536_C	711.1	Pyogenic arthritis	musculoskeletal	0.422816	0.426276	0.913772	0.113344	0.160139	51827	314	51513	382	FALSE	FALSE
rs6438788_G	41.2	Streptococcus infection	infectious diseases	0.00577851	0.426284	0.969026	0.0395486	0.462102	52681	1328	51353	62	FALSE	FALSE
rs730497_A	535.1	Acute gastritis	digestive	0.364857	0.426292	1.15811	0.184514	0.179011	53670	91	53579	42	FALSE	FALSE
rs4887810_A	214	Lipoma	neoplasms	0.250474	0.426294	1.05239	0.0641852	0.325682	61560	553	61007	330	FALSE	FALSE
rs580240_T	628	Ovarian cyst	genitourinary	0.7337	0.426297	0.961596	0.0492257	0.487003	24736	873	23863	6	FALSE	FALSE
rs6438788_G	380.4	Impacted cerumen	sense organs	0.602093	0.426298	1.02932	0.0363231	0.462318	60029	1599	58430	72	FALSE	FALSE
rs7632381_C	225	Benign neoplasm of brain and other parts of nervous system	neoplasms	0.329116	0.426299	0.952941	0.0605903	0.436128	61428	564	60864	10	FALSE	FALSE
rs9901746_A	420.22	Chronic pericarditis	circulatory system	0.178913	0.426314	1.08541	0.103028	0.406363	56404	195	56209	614	FALSE	FALSE
rs1250109_C	696.4	Psoriasis	dermatologic	0.0769861	0.426316	0.952868	0.060689	0.172036	51463	1022	50441	16	FALSE	FALSE
rs7405696_C	323	Encephalitis	neurological	0.425321	0.426328	1.08581	0.10349	0.408175	61710	192	61518	529	FALSE	FALSE
rs4400674_A	164	Cancer of intrathoracic organs	neoplasms	0.738436	0.426329	1.10916	0.130239	0.384828	60110	122	59988	1	FALSE	FALSE
rs7405696_C	420.22	Chronic pericarditis	circulatory system	0.177065	0.426332	1.08517	0.102747	0.40733	56523	196	56327	490	FALSE	FALSE
rs3087948_T	716	Other arthropathies	musculoskeletal	0.91274	0.426335	0.966793	0.0424534	0.187976	53786	1976	51810	67	FALSE	FALSE
rs10842991_T	555.1	Regional enteritis	digestive	0.569511	0.426336	1.03302	0.0408344	0.190309	42410	2027	40383	403	FALSE	FALSE
rs11776904_C	963.1	Antineoplastic and immunosuppressive drugs causing adverse effects	injuries & poisonings	0.610333	0.426338	1.04749	0.0583216	0.158343	46753	1084	45669	804	FALSE	FALSE
rs142848532_T	994.1	Systemic inflammatory response syndrome (SIRS)	injuries & poisonings	0.315213	0.426344	1.08744	0.105382	0.0475208	56954	933	56021	958	FALSE	FALSE
rs6026592_A	750.5	Congenital hypertrophic pyloric stenosis	congenital anomalies	0.250388	0.426346	0.789069	0.297818	0.380071	59135	26	59109	153	FALSE	FALSE
rs2285676_G	751.11	Congenital anomalies of female genital organs	congenital anomalies	0.0325434	0.426347	0.883675	0.155465	0.379675	33688	92	33596	12	FALSE	FALSE
rs3802113_G	521.1	Dental caries	digestive	0.433971	0.426359	0.959789	0.0515964	0.165045	59002	1433	57569	54	FALSE	FALSE
rs6817471_C	286.7	Other and unspecified coagulation defects	hematopoietic	0.545071	0.426368	1.02961	0.0366895	0.336148	49392	1720	47672	33	FALSE	FALSE
rs1510148_T	627.3	Postmenopausal atrophic vaginitis	genitourinary	0.737293	0.42637	0.960609	0.0505244	0.259142	24884	1119	23765	117	FALSE	FALSE
rs10464106_C	519.1	Tracheostomy complications	respiratory	0.0277035	0.42637	1.15476	0.180897	0.107581	56353	145	56208	3	FALSE	FALSE
rs11042985_G	448	Disease of capillaries	circulatory system	0.810823	0.426372	1.23819	0.268606	0.413539	50913	28	50885	195	FALSE	FALSE
rs2523504_T	227	Benign neoplasm of other endocrine glands and related structures	neoplasms	0.986187	0.426384	0.944344	0.0719952	0.260419	61712	516	61196	1	FALSE	FALSE
rs10814915_T	738.4	Acquired spondylolisthesis	musculoskeletal	0.948637	0.426385	1.03875	0.0477929	0.425333	55178	917	54261	102	FALSE	FALSE
rs11650000_A	411.2	Myocardial infarction	circulatory system	0.00935307	0.42639	1.02023	0.0251853	0.453309	50160	3964	46196	167	FALSE	FALSE
rs2133705_C	610.2	Fibroadenosis of breast	genitourinary	0.663335	0.426393	1.19028	0.218996	0.489631	27776	42	27734	479	FALSE	FALSE
rs10814915_T	225	Benign neoplasm of brain and other parts of nervous system	neoplasms	0.889843	0.426393	0.952862	0.0607076	0.425927	61331	563	60768	114	FALSE	FALSE
rs2908296_T	801	Fracture of ankle and foot	injuries & poisonings	0.138933	0.426394	0.960524	0.0506384	0.154114	52367	1586	50781	52	FALSE	FALSE
rs13282002_C	257.1	Testicular hypofunction	endocrine/metabolic	0.676268	0.426404	1.05287	0.0647741	0.158393	24294	907	23387	162	FALSE	FALSE
rs34506303_G	580.4	Renal sclerosis, NOS	genitourinary	0.746529	0.426407	1.12112	0.143746	0.157925	45414	168	45246	783	FALSE	FALSE
rs1510148_T	728.71	Contracture of palmar fascia [Dupuytren's disease]	musculoskeletal	0.958508	0.426407	1.10605	0.126733	0.262279	46847	153	46694	224	FALSE	FALSE
rs62405452_A	411.41	Aneurysm and dissection of heart	circulatory system	0.0295769	0.426409	1.18162	0.209831	0.107358	46438	104	46334	11	FALSE	FALSE
rs62405453_A	411.41	Aneurysm and dissection of heart	circulatory system	0.0295769	0.426409	1.18162	0.209831	0.107358	46438	104	46334	11	FALSE	FALSE
rs62405454_C	411.41	Aneurysm and dissection of heart	circulatory system	0.0295769	0.426409	1.18162	0.209831	0.107358	46438	104	46334	11	FALSE	FALSE
rs8070737_T	54	Herpes simplex	infectious diseases	0.269309	0.426409	1.05233	0.0641257	0.182141	50384	810	49574	17	FALSE	FALSE
rs11564710_A	242.2	Toxic multinodular goiter	endocrine/metabolic	0.885128	0.42641	0.900261	0.132106	0.415525	49334	122	49212	104	FALSE	FALSE
rs1125253_T	597.2	Urinary complications NEC	genitourinary	0.405217	0.426414	0.904805	0.125777	0.274169	56219	167	56052	385	FALSE	FALSE
rs1125251_T	597.2	Urinary complications NEC	genitourinary	0.405217	0.426414	0.904805	0.125777	0.274169	56219	167	56052	385	FALSE	FALSE
rs1016565_A	316.1	Polyneuropathy due to drugs	mental disorders	0.0202804	0.426415	0.93848	0.079832	0.310299	47683	381	47302	99	FALSE	FALSE
rs1510148_T	351	Other peripheral nerve disorders	neurological	0.884364	0.426419	0.976416	0.0300078	0.261283	56988	3094	53894	252	FALSE	FALSE
rs12746673_C	191.1	Cancer of brain and nervous system	neoplasms	0.00649169	0.426422	1.05359	0.0656401	0.20885	60632	691	59941	985	FALSE	FALSE
rs4400674_A	729	Other disorders of soft tissues	musculoskeletal	0.38773	0.426424	0.966307	0.043094	0.387176	48088	1183	46905	1	FALSE	FALSE
rs12631733_T	751.2	Congenital anomalies of urinary system	congenital anomalies	0.713182	0.42643	1.0565	0.0691057	0.159813	59867	767	59100	167	FALSE	FALSE
rs6485473_G	71.1	HIV infection, symptomatic	infectious diseases	0.638444	0.426442	1.04784	0.058757	0.315699	50206	673	49533	59	FALSE	FALSE
rs6899343_T	618.2	Uterine/Uterovaginal prolapse	genitourinary	0.781911	0.426442	1.0781	0.0945523	0.247192	34012	298	33714	272	FALSE	FALSE
rs4513637_G	647.3	Major puerperal infection	pregnancy complications	0.237685	0.42645	0.772113	0.325199	0.176123	34297	42	34255	345	FALSE	FALSE
rs10464106_C	394.7	Disease of tricuspid valve	circulatory system	0.00886513	0.426452	0.943429	0.0732254	0.107567	51489	1052	50437	3	FALSE	FALSE
rs2523507_G	246	Other disorders of thyroid	endocrine/metabolic	0.949175	0.426452	0.951114	0.0630237	0.261644	49982	679	49303	6	FALSE	FALSE
rs8074454_C	558	Noninfectious gastroenteritis	digestive	0.520138	0.426452	0.975514	0.0311727	0.33069	43258	2517	40741	13	FALSE	FALSE
rs6867984_A	610	Benign mammary dysplasias	genitourinary	0.143231	0.426461	0.949184	0.0655795	0.104483	29579	1387	28192	6	FALSE	FALSE
rs4433533_G	962.2	Insulins and antidiabetic agents causing adverse effects in therapeutic use	injuries & poisonings	0.594992	0.426466	1.22194	0.252044	0.214226	46430	42	46388	15	FALSE	FALSE
rs11890449_T	348	Other conditions of brain	neurological	0.983182	0.426471	0.951085	0.0630647	0.051038	49953	2842	47111	42	FALSE	FALSE
rs3213571_C	350	Abnormal movement	neurological	0.75702	0.426486	0.971111	0.0368638	0.0834728	59169	5520	53649	120	FALSE	FALSE
rs6103716_C	801	Fracture of ankle and foot	injuries & poisonings	0.831102	0.426488	1.03128	0.0387316	0.314675	52354	1588	50766	66	FALSE	FALSE
rs6483215_A	703.1	Ingrowing nail	dermatologic	0.555308	0.426495	1.05809	0.07101	0.236476	58469	539	57930	77	FALSE	FALSE
rs13136239_A	416	Cardiomegaly	circulatory system	0.744738	0.426498	1.01879	0.0234059	0.331899	55324	4645	50679	622	FALSE	FALSE
rs12531914_A	580.32	Nephritis and nephropathy with pathological lesion	genitourinary	0.93009	0.426518	1.0728	0.088378	0.268984	46196	316	45880	103	FALSE	FALSE
rs497273_C	327.7	Sleep related movement disorders	neurological	0.185385	0.426523	0.966353	0.0430427	0.345956	47428	1265	46163	236	FALSE	FALSE
rs2133705_C	751.1	Congenital anomalies of genital organs	congenital anomalies	0.219504	0.426526	1.06117	0.0746621	0.488239	58709	382	58327	974	FALSE	FALSE
rs13136239_A	840.2	Rotator cuff (capsule) sprain	injuries & poisonings	0.41835	0.426529	1.05595	0.0684695	0.332125	54898	478	54420	608	FALSE	FALSE
rs724016_G	369.5	Conjunctivitis, infectious	sense organs	0.343702	0.426537	0.965351	0.0443498	0.434864	55200	1073	54127	14	FALSE	FALSE
rs10814915_T	443.9	Peripheral vascular disease, unspecified	circulatory system	0.60151	0.426546	1.02705	0.0335639	0.425782	53006	2016	50990	95	FALSE	FALSE
rs11989843_G	636.8	Cervical incompetence	pregnancy complications	0.597417	0.426552	0.850929	0.203025	0.195445	32495	86	32409	266	FALSE	FALSE
rs72650616_A	411.41	Aneurysm and dissection of heart	circulatory system	0.0541068	0.426556	1.18154	0.209811	0.107371	46372	104	46268	80	FALSE	FALSE
rs7632381_C	624.1	Dystrophy of female genital tract	genitourinary	0.365693	0.426558	1.19965	0.228937	0.4365	30748	38	30710	5	FALSE	FALSE
rs2239525_G	433.5	Cerebral aneurysm	circulatory system	0.90218	0.426559	0.9376	0.0810368	0.260043	52849	408	52441	0	FALSE	FALSE
rs2239526_G	433.5	Cerebral aneurysm	circulatory system	0.90218	0.426559	0.9376	0.0810368	0.260043	52849	408	52441	0	FALSE	FALSE
rs11626787_G	795.8	Abnormal tumor markers	symptoms	0.721572	0.42656	0.944582	0.0717057	0.346479	62099	443	61656	167	FALSE	FALSE
rs4887810_A	636.2	Early onset of delivery	pregnancy complications	0.979119	0.426565	1.0684	0.0832156	0.326221	32832	326	32506	166	FALSE	FALSE
rs6485473_G	242.2	Toxic multinodular goiter	endocrine/metabolic	0.543243	0.426566	1.11372	0.135463	0.315948	49380	122	49258	53	FALSE	FALSE
rs62432360_C	338.1	Acute pain	neurological	0.647517	0.42659	1.01852	0.0230774	0.178873	52870	7470	45400	736	FALSE	FALSE
rs2908289_A	741.3	Difficulty in walking	musculoskeletal	0.560131	0.426593	0.958981	0.0526819	0.178007	53144	1311	51833	18	FALSE	FALSE
rs2403205_T	281.11	Pernicious anemia	hematopoietic	0.950535	0.4266	1.0758	0.0919035	0.372015	40153	262	39891	105	FALSE	FALSE
rs28582094_G	264.3	Delayed milestones	endocrine/metabolic	0.202557	0.426604	0.946523	0.0691306	0.26658	43953	636	43317	38	FALSE	FALSE
rs497273_C	635.3	Placenta previa and abruptio placenta	pregnancy complications	0.0488839	0.426606	0.895079	0.139423	0.347309	32651	122	32529	141	FALSE	FALSE
rs2894536_C	573.3	Hepatomegaly	digestive	0.61684	0.426615	1.08852	0.106694	0.160338	46692	314	46378	320	FALSE	FALSE
rs10842991_T	512.1	Wheezing	respiratory	0.714535	0.426615	1.04481	0.055144	0.191556	31928	1090	30838	289	FALSE	FALSE
rs4775238_A	285.22	Anemia in neoplastic disease	hematopoietic	0.656671	0.426616	1.02589	0.032156	0.413842	41952	2126	39826	183	FALSE	FALSE
rs4812816_A	480.5	Bronchopneumonia and lung abscess	respiratory	0.275835	0.426621	1.08318	0.100509	0.216781	47518	289	47229	37	FALSE	FALSE
rs12593201_A	653	Problems associated with amniotic cavity and membranes	pregnancy complications	0.924015	0.426628	1.05643	0.0690553	0.268245	34461	546	33915	4	FALSE	FALSE
rs6749367_T	368.91	Psychophysical visual disturbances	sense organs	0.482275	0.426629	1.13317	0.157267	0.2528	57500	102	57398	419	FALSE	FALSE
rs2948567_T	686.3	Pilonidal cyst	dermatologic	0.814887	0.42663	1.13283	0.156885	0.333608	51556	89	51467	268	FALSE	FALSE
rs11002898_A	614	Inflammatory diseases of female pelvic organs	genitourinary	0.801316	0.42663	1.0364	0.0449762	0.250671	32393	1377	31016	78	FALSE	FALSE
rs4433533_G	374.1	Ectropion or entropion	sense organs	0.446079	0.426632	0.887042	0.150777	0.215867	54265	139	54126	16	FALSE	FALSE
rs8003022_G	669	Complications of labor and delivery NEC	pregnancy complications	0.932989	0.426635	0.910621	0.117777	0.394678	35154	154	35000	30	FALSE	FALSE
rs4237150_C	860	Bone marrow or stem cell transplant	neoplasms	0.843256	0.426637	0.928026	0.093961	0.411756	63098	237	62861	152	FALSE	FALSE
rs11708903_G	569.2	Gastrointestinal complications	digestive	0.19195	0.426645	1.03136	0.0388489	0.455433	52786	1385	51401	72	FALSE	FALSE
rs2948567_T	429.3	Symptoms involving cardiovascular system	circulatory system	0.772642	0.426647	1.03985	0.0491507	0.334459	50332	946	49386	259	FALSE	FALSE
rs925095_T	250.1	Type 1 diabetes	endocrine/metabolic	0.815696	0.426651	0.97479	0.0321198	0.382693	46033	2188	43845	125	FALSE	FALSE
rs4513637_G	610.8	Other specified benign mammary dysplasias	genitourinary	0.26931	0.426652	1.11342	0.135147	0.1751	28104	180	27924	282	FALSE	FALSE
rs724016_G	327.4	Insomnia	neurological	0.578947	0.426657	0.982004	0.0228446	0.434455	50736	4361	46375	14	FALSE	FALSE
rs11075255_A	170.1	Bone cancer	neoplasms	0.9393	0.426686	0.945091	0.0710475	0.40217	61888	418	61470	321	FALSE	FALSE
rs34351_C	500.2	Pneumoconiosis	respiratory	0.261673	0.426692	1.26003	0.290789	0.33094	43109	25	43084	65	FALSE	FALSE
rs3802113_G	202.21	Nodular lymphoma	neoplasms	0.485744	0.426706	0.854426	0.197934	0.165083	60106	104	60002	59	FALSE	FALSE
rs76177300_A	578.2	Blood in stool	digestive	0.957469	0.426709	0.941542	0.0757848	0.0456782	50396	2188	48208	710	FALSE	FALSE
rs11708903_G	288.1	Decreased white blood cell count	hematopoietic	0.507768	0.426713	1.02392	0.029738	0.45555	47986	2422	45564	62	FALSE	FALSE
rs4433533_G	427.6	Premature beats	circulatory system	0.842956	0.426714	1.03953	0.0487808	0.214992	38748	1270	37478	11	FALSE	FALSE
rs6889788_A	281.13	Folate-deficiency anemia	hematopoietic	0.943914	0.426728	0.809576	0.265782	0.187251	39989	54	39935	55	FALSE	FALSE
rs12493_T	281.13	Folate-deficiency anemia	hematopoietic	0.943914	0.426728	0.809576	0.265782	0.187251	39989	54	39935	55	FALSE	FALSE
rs10814915_T	791	Gangrene	symptoms	0.902881	0.426732	1.08319	0.10054	0.425861	63064	201	62863	119	FALSE	FALSE
rs11042984_C	974	Poisoning by water, mineral, and uric acid metabolism drugs	injuries & poisonings	0.323885	0.426733	0.8714	0.173195	0.413501	46284	71	46213	203	FALSE	FALSE
rs2908289_A	707.1	Decubitus ulcer	dermatologic	0.662565	0.426736	1.05014	0.0615571	0.179022	60635	887	59748	20	FALSE	FALSE
rs2523504_T	255.21	Glucocorticoid deficiency	endocrine/metabolic	0.993684	0.426745	0.95543	0.0573668	0.261758	54365	805	53560	1	FALSE	FALSE
rs10937714_C	110.13	Dermatophytosis of the body	infectious diseases	0.514994	0.426748	1.09486	0.114025	0.212142	53238	223	53015	583	FALSE	FALSE
rs6128461_T	415.11	Pulmonary embolism and infarction, acute	circulatory system	0.387127	0.426752	1.03233	0.0400405	0.380271	52552	1370	51182	55	FALSE	FALSE
rs11708903_G	694.3	Vascular disorders of skin	dermatologic	0.161484	0.426758	0.794186	0.289949	0.455582	52783	25	52758	73	FALSE	FALSE
rs10766395_C	451.2	Phlebitis and thrombophlebitis of lower extremities	circulatory system	0.37046	0.426759	0.922442	0.10158	0.380132	44595	213	44382	419	FALSE	FALSE
rs2948567_T	704.12	Telogen effluvium	dermatologic	0.934432	0.426761	0.87197	0.172383	0.333971	57797	81	57716	297	FALSE	FALSE
rs4775238_A	338	Pain	neurological	0.475816	0.426761	1.01218	0.0152305	0.415247	57119	11292	45827	244	FALSE	FALSE
rs2403205_T	754.2	Spondylolisthesis, congenital	congenital anomalies	0.739349	0.426768	1.13128	0.155214	0.370143	60871	87	60784	169	FALSE	FALSE
rs8074454_C	743	Osteoporosis, osteopenia and pathological fracture	musculoskeletal	0.397642	0.426779	1.01625	0.0202783	0.330589	58972	7086	51886	18	FALSE	FALSE
rs11564710_A	656.7	Conditions involving the integument and temperature regulation of fetus and newborn	pregnancy complications	0.73983	0.426783	0.901652	0.13027	0.416085	61735	140	61595	134	FALSE	FALSE
rs3213571_C	733.9	Chondromalacia	musculoskeletal	0.835258	0.426784	0.771056	0.327158	0.0836203	49665	76	49589	98	FALSE	FALSE
rs1364809_C	560	Intestinal obstruction without mention of hernia	digestive	0.0504147	0.426786	1.07706	0.0934137	0.025147	43206	2462	40744	7	FALSE	FALSE
rs4237150_C	296.2	Depression	mental disorders	0.785838	0.426792	1.01296	0.0161984	0.412641	46555	10426	36129	115	FALSE	FALSE
rs11075255_A	195	Cancer, suspected or other	neoplasms	0.978722	0.426796	0.98097	0.0241772	0.402612	48851	4006	44845	250	FALSE	FALSE
rs35533056_A	241.1	Nontoxic uninodular goiter	endocrine/metabolic	0.803166	0.426801	1.03652	0.0451328	0.384981	50122	1068	49054	268	FALSE	FALSE
rs1250542_A	180	Cervical cancer and dysplasia	neoplasms	0.842163	0.42681	1.04203	0.0518068	0.373304	28162	814	27348	77	FALSE	FALSE
rs11890449_T	627.22	Need for Hormone replacement therapy (postmenopausal)	genitourinary	0.698014	0.426817	0.889945	0.146726	0.0505206	24396	548	23848	23	FALSE	FALSE
rs144155527_T	800.2	Fracture of unspecified part of femur	injuries & poisonings	0.365926	0.42682	1.20348	0.233085	0.0177562	51137	446	50691	141	FALSE	FALSE
rs8003022_G	250.7	Diabetic retinopathy	endocrine/metabolic	0.955244	0.42682	1.04373	0.0538581	0.393235	57177	730	56447	49	FALSE	FALSE
rs8121252_T	427.7	Tachycardia NOS	circulatory system	0.082397	0.42682	0.982693	0.0219697	0.339937	42777	5404	37373	142	FALSE	FALSE
rs2074090_G	727	Other disorders of synovium, tendon, and bursa	musculoskeletal	0.272527	0.426825	0.979742	0.0257547	0.35291	50374	3703	46671	266	FALSE	FALSE
rs6899342_G	41.2	Streptococcus infection	infectious diseases	0.920449	0.426826	1.03679	0.0454631	0.248628	52659	1325	51334	88	FALSE	FALSE
rs1519480_C	634	Miscarriage; stillbirth	pregnancy complications	0.719662	0.426835	0.944417	0.0719685	0.327377	33130	469	32661	4	FALSE	FALSE
rs76177300_A	242.31	Thyrotoxic exophthalmos	endocrine/metabolic	0.645177	0.426842	0.447979	1.01057	0.0460102	48674	23	48651	694	FALSE	FALSE
rs7693_T	580.13	Acute glomerulonephritis, NOS	genitourinary	0.44304	0.426844	1.17677	0.20485	0.364287	45983	51	45932	49	FALSE	FALSE
rs6817471_C	626.13	Irregular menstrual cycle	genitourinary	0.0433748	0.426846	1.04018	0.0495799	0.335644	24809	957	23852	16	FALSE	FALSE
rs4433533_G	287	Purpura and other hemorrhagic conditions	hematopoietic	0.274083	0.426847	1.02264	0.0281748	0.214715	51764	4074	47690	14	FALSE	FALSE
rs6688365_C	614.54	Abscess or ulceration of vulva	genitourinary	0.780885	0.426871	1.15895	0.185658	0.437881	30973	58	30915	187	FALSE	FALSE
rs12631733_T	471	Nasal polyps	respiratory	0.89606	0.426878	0.902179	0.129562	0.160189	42322	239	42083	116	FALSE	FALSE
rs11002898_A	260.3	Adult failure to thrive	endocrine/metabolic	0.254695	0.426879	0.958398	0.0534802	0.250893	44230	981	43249	105	FALSE	FALSE
rs117252445_A	979	Adverse drug events and drug allergies	injuries & poisonings	0.264072	0.42689	0.939743	0.0782217	0.0555498	48002	1682	46320	89	FALSE	FALSE
rs8003022_G	871.3	Open wound of foot except toe(s) alone	injuries & poisonings	0.966822	0.426894	1.09512	0.11436	0.391732	55783	158	55625	43	FALSE	FALSE
rs55754152_A	348.2	Cerebral edema and compression of brain	neurological	0.974159	0.426902	0.920965	0.103628	0.0510069	48170	1049	47121	27	FALSE	FALSE
rs12631733_T	315.2	Speech and language disorder	mental disorders	0.896664	0.426906	0.934747	0.0849339	0.159729	58446	614	57832	154	FALSE	FALSE
rs497273_C	614.4	Inflammatory diseases of uterus, except cervix	genitourinary	0.124437	0.426907	1.22629	0.256753	0.346561	30996	33	30963	134	FALSE	FALSE
rs4513637_G	440.1	Atherosclerosis of renal artery	circulatory system	0.0340086	0.426917	1.08916	0.107496	0.175751	50873	291	50582	512	FALSE	FALSE
rs11085259_T	221	Benign neoplasm of other female genital organs	neoplasms	0.320612	0.426921	1.216	0.246163	0.180863	27518	51	27467	83	FALSE	FALSE
rs34351_C	275.5	Disorders of calcium/phosphorus metabolism	endocrine/metabolic	0.719106	0.426922	0.971147	0.036852	0.330407	57178	1753	55425	87	FALSE	FALSE
rs10771372_T	386.1	Meniere's disease	sense organs	0.447587	0.426925	1.09488	0.114094	0.192004	52512	237	52275	436	FALSE	FALSE
rs4558932_C	686	Other local infections of skin and subcutaneous tissue	dermatologic	0.483536	0.426944	1.04366	0.0537872	0.211908	52261	1038	51223	528	FALSE	FALSE
rs112412537_A	527.8	Other specified diseases of the salivary glands	digestive	0.909327	0.426945	1.43927	0.458363	0.0393389	57907	45	57862	747	FALSE	FALSE
rs2908289_A	256.4	Polycystic ovaries	endocrine/metabolic	0.72433	0.426946	1.06983	0.0849607	0.17876	30513	496	30017	9	FALSE	FALSE
rs925095_T	733.9	Chondromalacia	musculoskeletal	0.945939	0.426947	0.873503	0.170241	0.381667	49631	76	49555	136	FALSE	FALSE
rs2268570_G	635.2	Antepartum hemorrhage, abruptio placentae, and placenta previa	pregnancy complications	0.95137	0.426954	0.926534	0.0960512	0.420571	32740	228	32512	159	FALSE	FALSE
rs16860758_G	643	Excessive vomiting in pregnancy	pregnancy complications	0.962436	0.426959	1.12849	0.152169	0.184923	34928	132	34796	367	FALSE	FALSE
rs757209_A	509.2	Respiratory insufficiency	respiratory	0.440558	0.42696	1.02882	0.0357714	0.407077	44467	1722	42745	432	FALSE	FALSE
rs76369685_A	433.3	Cerebral ischemia	circulatory system	0.54697	0.42696	1.04612	0.0567577	0.0583215	55074	2967	52107	362	FALSE	FALSE
rs35533056_A	187.1	Malignant neoplasm of unspecified male genital organ	neoplasms	0.310018	0.426961	0.812101	0.261997	0.384012	25382	33	25349	133	FALSE	FALSE
rs2523507_G	686	Other local infections of skin and subcutaneous tissue	dermatologic	0.954888	0.426963	0.960651	0.0505338	0.260424	52762	1049	51713	9	FALSE	FALSE
rs76177300_A	362	Other retinal disorders	sense organs	0.918878	0.426981	0.941223	0.0762563	0.0460039	57919	2190	55729	837	FALSE	FALSE
rs2523504_T	939	Atopic/contact dermatitis due to other or unspecified	dermatologic	0.906253	0.426983	0.977268	0.0289474	0.260342	52116	3366	48750	1	FALSE	FALSE
rs1250590_A	172.21	Basal cell carcinoma	neoplasms	0.633546	0.427005	1.03078	0.0381603	0.475505	53316	1463	51853	914	FALSE	FALSE
rs1364809_C	569.1	Toxic gastroenteritis and colitis	digestive	0.445719	0.427017	1.43964	0.458756	0.0254308	51532	72	51460	9	FALSE	FALSE
rs4513637_G	952	Spinal cord injury without evidence of spinal bone injury	injuries & poisonings	0.148987	0.427018	1.16261	0.189683	0.176204	62683	87	62596	619	FALSE	FALSE
rs1510148_T	261	Vitamin deficiency	endocrine/metabolic	0.746947	0.42703	1.01683	0.0210077	0.261912	50097	6933	43164	223	FALSE	FALSE
rs8003022_G	289.1	Myelofibrosis	hematopoietic	0.591397	0.427032	0.90308	0.128348	0.393982	45714	131	45583	39	FALSE	FALSE
rs1364809_C	949.1	Diaper or napkin rash	injuries & poisonings	0.46644	0.427033	0.665514	0.512662	0.0249232	48850	108	48742	8	FALSE	FALSE
rs8121252_T	70.9	Hepatitis NOS	infectious diseases	0.136175	0.427035	1.05847	0.0715415	0.342239	49857	431	49426	175	FALSE	FALSE
rs2908297_T	173	Neoplasm of uncertain behavior of skin	neoplasms	0.29145	0.427037	1.02708	0.0336418	0.156249	56349	3672	52677	19	FALSE	FALSE
rs2564929_T	401	Hypertension	circulatory system	0.509317	0.427037	1.0122	0.0152637	0.328373	58225	26464	31761	14	FALSE	FALSE
rs72650616_A	316.1	Polyneuropathy due to drugs	mental disorders	0.313116	0.42704	1.09493	0.114184	0.107025	47704	383	47321	83	FALSE	FALSE
rs11708903_G	362.22	Macular degeneration, wet	sense organs	0.244988	0.427041	0.899422	0.133461	0.454969	56539	119	56420	79	FALSE	FALSE
rs6899342_G	772.6	Facial weakness	symptoms	0.832884	0.427044	0.904971	0.125717	0.248071	53668	180	53488	88	FALSE	FALSE
rs10116772_A	426.23	Second degree AV block	circulatory system	0.271013	0.427052	1.07249	0.0881134	0.411008	37728	269	37459	33	FALSE	FALSE
rs6103716_C	767	Cervicocranial/Cervicobrachial syndrome	symptoms	0.659872	0.427061	1.18807	0.216982	0.314604	55031	47	54984	69	FALSE	FALSE
rs11085259_T	585.1	Acute renal failure	genitourinary	0.26591	0.427073	1.01934	0.0241197	0.179205	53076	7225	45851	162	FALSE	FALSE
rs11708903_G	573.2	Liver replaced by transplant	digestive	0.679623	0.427074	0.956615	0.0558475	0.453901	47268	660	46608	71	FALSE	FALSE
rs2908296_T	585.31	Renal dialysis	genitourinary	0.165401	0.427076	1.04992	0.0613334	0.153531	46958	1026	45932	51	FALSE	FALSE
rs867635_T	274.21	Chondrocalcinosis	endocrine/metabolic	0.876964	0.427078	1.15172	0.177863	0.0787734	59887	195	59692	25	FALSE	FALSE
rs4237150_C	198.2	Secondary malignancy of respiratory organs	neoplasms	0.794119	0.427079	0.975631	0.0310638	0.411948	47256	2299	44957	115	FALSE	FALSE
rs10993460_C	290.12	Dementia with cerebral degenerations	mental disorders	0.856438	0.427088	0.819452	0.250723	0.0880829	49601	114	49487	37	FALSE	FALSE
rs2971670_T	245.2	Chronic thyroiditis	endocrine/metabolic	0.297924	0.427089	0.945665	0.0703454	0.178281	50008	733	49275	37	FALSE	FALSE
rs3802113_G	283.2	Non-autoimmune hemolytic anemias	hematopoietic	0.346296	0.427091	1.17473	0.20277	0.165813	40030	80	39950	41	FALSE	FALSE
rs12302189_A	334.1	Spinocerebellar disease	neurological	0.895795	0.427091	0.782454	0.308898	0.0549857	47185	125	47060	92	FALSE	FALSE
rs28578604_T	757	Congenital anomalies of the integument	congenital anomalies	0.690726	0.427095	1.22898	0.259621	0.220109	60561	39	60522	77	FALSE	FALSE
rs8074454_C	225	Benign neoplasm of brain and other parts of nervous system	neoplasms	0.436184	0.427097	1.05152	0.0632593	0.330666	61420	563	60857	19	FALSE	FALSE
rs11708067_G	340.1	Migrain with aura	neurological	0.0617305	0.427111	1.0495	0.0608325	0.235625	55219	750	54469	3	FALSE	FALSE
rs5210_A	592.13	Chronic interstitial cystitis	genitourinary	0.759519	0.427112	1.08216	0.0994233	0.375627	46083	215	45868	19	FALSE	FALSE
rs497273_C	495.1	Chronic obstructive asthma	respiratory	0.165537	0.427113	1.06608	0.080572	0.344724	48137	341	47796	243	FALSE	FALSE
rs76369685_A	550.1	Inguinal hernia	digestive	0.667585	0.427114	1.07443	0.090398	0.0589866	55004	1064	53940	375	FALSE	FALSE
rs6889788_A	149.3	Cancer of hypopharynx	neoplasms	0.873603	0.427115	0.840828	0.218309	0.186293	61269	77	61192	74	FALSE	FALSE
rs76369685_A	300	Anxiety disorders	mental disorders	0.192684	0.427133	1.02645	0.0328802	0.0593074	46925	10948	35977	310	FALSE	FALSE
rs7693_T	535.8	Other specified gastritis	digestive	0.501367	0.427134	0.945206	0.0709636	0.364821	54010	442	53568	54	FALSE	FALSE
rs2941257_T	735.22	Claw toe (acquired)	musculoskeletal	0.886749	0.427137	0.76488	0.337535	0.261575	54147	26	54121	243	FALSE	FALSE
rs4984980_A	342	Hemiplegia	neurological	0.589577	0.42714	1.06014	0.0735485	0.189074	47262	594	46668	510	FALSE	FALSE
rs12593201_A	741.1	Ankylosis of joint	musculoskeletal	0.323521	0.427141	1.16663	0.194081	0.267595	51903	64	51839	13	FALSE	FALSE
rs8070737_T	750.21	Congenital anomalies of intestine	congenital anomalies	0.324772	0.427147	0.897938	0.13557	0.181327	59434	201	59233	22	FALSE	FALSE
rs72650616_A	509	Respiratory failure, insufficiency, arrest	respiratory	0.0325155	0.427154	1.02343	0.029172	0.107538	50489	7414	43075	80	FALSE	FALSE
rs10039427_A	531.5	Gastrojejunal ulcer	digestive	0.904943	0.42716	1.19402	0.223315	0.186411	59476	61	59415	238	FALSE	FALSE
rs6867984_A	771.1	Swelling of limb	symptoms	0.0195242	0.427167	1.04049	0.0499851	0.107348	56531	2121	54410	12	FALSE	FALSE
rs10464106_C	585.34	Chronic Kidney Disease, Stage IV	genitourinary	0.150798	0.427168	0.951233	0.0629641	0.10753	47396	1419	45977	3	FALSE	FALSE
rs580240_T	575.8	Other disorders of biliary tract	digestive	0.148081	0.427168	0.960151	0.051212	0.48495	57641	777	56864	6	FALSE	FALSE
rs4930046_A	272.9	Unspecified disorder of lipoid metabolism	endocrine/metabolic	0.326785	0.427174	1.2209	0.251358	0.482067	39063	32	39031	444	FALSE	FALSE
rs11708067_G	182	Malignant neoplasm of uterus	neoplasms	0.0699247	0.427182	0.939496	0.0786019	0.237702	29091	475	28616	2	FALSE	FALSE
rs4775238_A	747	Cardiac and circulatory congenital anomalies	congenital anomalies	0.129078	0.427182	0.979191	0.0264839	0.416409	61179	3144	58035	258	FALSE	FALSE
rs10860209_A	716	Other arthropathies	musculoskeletal	0.104239	0.427183	1.0369	0.0456337	0.152186	53543	1962	51581	321	FALSE	FALSE
rs76177300_A	383	Otosclerosis	sense organs	0.986914	0.427184	1.50696	0.51648	0.0456731	53664	32	53632	784	FALSE	FALSE
rs11626787_G	429.2	Abnormal function study of cardiovascular system	circulatory system	0.926663	0.42719	0.956561	0.0559319	0.347376	50228	732	49496	138	FALSE	FALSE
rs9901746_A	131	Protozoan infection	infectious diseases	0.440805	0.42719	1.21501	0.24528	0.407246	59636	34	59602	627	FALSE	FALSE
rs11890449_T	513.3	Hypoventilation	respiratory	0.90028	0.42719	0.89791	0.135623	0.0516149	58733	616	58117	50	FALSE	FALSE
rs2908289_A	794	Abnormal results of other function studies (bladder, pancreas, placenta, spleen, etc)	symptoms	0.748831	0.427193	1.19958	0.229185	0.179032	63011	58	62953	20	FALSE	FALSE
rs2908289_A	535.2	Atrophic gastritis	digestive	0.541689	0.427194	0.937014	0.0819358	0.179409	54139	537	53602	18	FALSE	FALSE
rs6817471_C	427.1	Paroxysmal tachycardia, unspecified	circulatory system	0.331204	0.427195	0.976825	0.0295307	0.333985	40406	2942	37464	30	FALSE	FALSE
rs6790843_A	745	Pain in joint	musculoskeletal	0.25165	0.427195	1.01105	0.0138344	0.373164	56037	17052	38985	57	FALSE	FALSE
rs12631733_T	960	Poisoning by antibiotics	injuries & poisonings	0.685757	0.427197	1.03103	0.0384876	0.160586	48899	2613	46286	131	FALSE	FALSE
rs72727388_C	218	Benign neoplasm of uterus	neoplasms	0.717958	0.427197	0.953861	0.0594936	0.274267	30649	750	29899	390	FALSE	FALSE
rs11650000_A	159.4	Malignant neoplasm of retroperitoneum and peritoneum	neoplasms	0.272568	0.427199	0.920001	0.105014	0.453295	55015	186	54829	180	FALSE	FALSE
rs1519480_C	727.2	Bursitis disorders	musculoskeletal	0.38502	0.4272	0.913367	0.114129	0.326969	47087	186	46901	5	FALSE	FALSE
rs55754152_A	371.1	Uveitis, noninfectious or NOS	sense organs	0.96851	0.427211	0.857936	0.192987	0.0515261	54419	312	54107	34	FALSE	FALSE
rs3213571_C	352.1	Trigeminal nerve disorders [CN5]	neurological	0.796958	0.427216	0.902973	0.128548	0.083468	54440	435	54005	117	FALSE	FALSE
rs142848532_T	286.6	Defibrination syndrome	hematopoietic	0.284796	0.427218	0.718735	0.415968	0.0475704	47025	86	46939	788	FALSE	FALSE
rs6749367_T	363	Chorioretinal inflammations, scars, and other disorders of choroid	sense organs	0.544478	0.427218	0.914007	0.113252	0.252875	56773	218	56555	420	FALSE	FALSE
rs497273_C	709.7	Unspecified diffuse connective tissue disease	dermatologic	0.39238	0.427225	1.0841	0.10171	0.345915	51861	210	51651	245	FALSE	FALSE
rs76369685_A	496.2	Chronic bronchitis	respiratory	0.730504	0.427227	0.937985	0.0806369	0.059358	49193	1461	47732	311	FALSE	FALSE
rs3775094_A	446.5	Giant cell arteritis	circulatory system	0.967556	0.427232	0.900865	0.131497	0.462392	50920	116	50804	283	FALSE	FALSE
rs72648855_T	287.31	Primary thrombocytopenia	hematopoietic	0.0624466	0.427232	1.10296	0.123433	0.106386	48009	325	47684	21	FALSE	FALSE
rs72650615_C	287.31	Primary thrombocytopenia	hematopoietic	0.0624466	0.427232	1.10296	0.123433	0.106386	48009	325	47684	21	FALSE	FALSE
rs11708067_G	556.11	Angiodysplasia of intestine (without mention of hemorrhage)	digestive	0.748778	0.427234	0.849952	0.204772	0.234377	40821	72	40749	3	FALSE	FALSE
rs4812816_A	440.21	Atherosclerosis of native arteries of the extremities with ulceration or gangrene	circulatory system	0.623514	0.427236	0.910269	0.118418	0.21732	51263	232	51031	43	FALSE	FALSE
rs10039427_A	580	Nephritis; nephrosis; renal sclerosis	genitourinary	0.95593	0.427238	0.957354	0.0548947	0.185493	46964	1170	45794	197	FALSE	FALSE
rs6026591_A	274.11	Gouty arthropathy	endocrine/metabolic	0.449414	0.42724	1.0436	0.0537567	0.379948	60332	756	59576	149	FALSE	FALSE
rs2941257_T	145.2	Cancer of tongue	neoplasms	0.905157	0.427244	1.06281	0.0767321	0.260888	61446	434	61012	265	FALSE	FALSE
rs757209_A	364.41	Keratoconus	sense organs	0.108574	0.427247	0.825227	0.241962	0.40725	56485	37	56448	532	FALSE	FALSE
rs497273_C	458.9	Hypotension NOS	circulatory system	0.119388	0.427255	1.0189	0.0235793	0.34514	54659	4449	50210	271	FALSE	FALSE
rs1016565_A	225	Benign neoplasm of brain and other parts of nervous system	neoplasms	0.753862	0.427267	1.05211	0.0639829	0.309729	61310	564	60746	131	FALSE	FALSE
rs4513637_G	836	Traumatic arthropathy	injuries & poisonings	0.206971	0.427277	0.879997	0.161032	0.176114	58093	144	57949	576	FALSE	FALSE
rs56149656_G	614	Inflammatory diseases of female pelvic organs	genitourinary	0.463348	0.427277	0.9501	0.0644798	0.10748	32434	1378	31056	38	FALSE	FALSE
rs1519480_C	290.13	Senile dementia	mental disorders	0.0184397	0.427287	0.908745	0.120542	0.32685	49694	173	49521	3	FALSE	FALSE
rs16860758_G	528	Diseases of the oral soft tissues, excluding lesions specific for gingiva and tongue	digestive	0.415918	0.42729	1.03781	0.0467509	0.184386	59530	1538	57992	637	FALSE	FALSE
rs6817471_C	520.1	Hereditary disturbances in tooth structure	digestive	0.321824	0.427303	0.769608	0.329893	0.336117	57608	23	57585	37	FALSE	FALSE
rs10937714_C	452	Other venous embolism and thrombosis	circulatory system	0.333023	0.427306	1.0236	0.0293866	0.212108	48117	3806	44311	539	FALSE	FALSE
rs777355_A	765	Cervical radiculitis	symptoms	0.0642471	0.427307	0.967064	0.0421898	0.480851	55929	1160	54769	298	FALSE	FALSE
rs925095_T	713	Arthropathy associated with other disorders classified elsewhere	musculoskeletal	0.97053	0.42731	0.923454	0.10032	0.381054	51948	216	51732	151	FALSE	FALSE
rs12302189_A	614.5	Inflammatory disease of cervix, vagina, and vulva	genitourinary	0.862682	0.427311	0.923213	0.100649	0.0574108	32041	1001	31040	57	FALSE	FALSE
rs76177300_A	198.3	Secondary malignant neoplasm of digestive systems	neoplasms	0.80215	0.427315	0.916378	0.110011	0.0456943	45509	1042	44467	649	FALSE	FALSE
rs7632381_C	473.3	Paralysis/spasm of vocal cords or larynx	respiratory	0.438633	0.427315	1.05655	0.0693034	0.436885	42613	428	42185	8	FALSE	FALSE
rs2380949_G	379.2	Disorders of vitreous body	sense organs	0.252554	0.427316	0.954822	0.0582403	0.0952564	56033	1903	54130	59	FALSE	FALSE
rs6899342_G	204.2	Myeloid leukemia	neoplasms	0.931567	0.427322	0.953016	0.0606254	0.248415	60733	767	59966	100	FALSE	FALSE
rs8003022_G	740.2	Osteoarthrosis, generalized	musculoskeletal	0.980842	0.427327	0.97346	0.0338864	0.393451	49672	2089	47583	41	FALSE	FALSE
rs2523504_T	285.2	Anemia of chronic disease	hematopoietic	0.996559	0.427327	0.978765	0.0270401	0.261161	43994	4004	39990	0	FALSE	FALSE
rs16969990_T	619.2	Disorders of uterus, NEC	genitourinary	0.11182	0.427331	1.11592	0.138176	0.0696937	31373	380	30993	26	FALSE	FALSE
rs1519480_C	519.8	Other diseases of respiratory system, NEC	respiratory	0.0211934	0.427334	0.941669	0.0757172	0.326686	56617	412	56205	5	FALSE	FALSE
rs11626787_G	362.23	Cystoid macular degeneration of retina	sense organs	0.807146	0.427335	1.07296	0.088716	0.346368	56629	278	56351	152	FALSE	FALSE
rs1848067_T	297	Suicidal ideation or attempt	mental disorders	0.533322	0.427335	0.960363	0.0509528	0.361779	37053	873	36180	37	FALSE	FALSE
rs1799884_T	280.1	Iron deficiency anemias, unspecified or not due to blood loss	hematopoietic	0.178653	0.427341	0.973184	0.0342446	0.180168	43193	3204	39989	1	FALSE	FALSE
rs2133705_C	619.3	Noninflammatory disorders of cervix	genitourinary	0.301328	0.427341	0.896495	0.137654	0.48958	30615	107	30508	527	FALSE	FALSE
rs3733227_C	743.2	Pathologic fracture	musculoskeletal	0.0598214	0.427341	1.04113	0.050776	0.335067	52785	887	51898	2	FALSE	FALSE
rs5210_A	751.11	Congenital anomalies of female genital organs	congenital anomalies	0.0281051	0.427341	0.883927	0.155441	0.379646	33688	92	33596	12	FALSE	FALSE
rs8070737_T	411.1	Unstable angina (intermediate coronary syndrome)	circulatory system	0.336613	0.427344	1.03595	0.0444968	0.181665	48215	1893	46322	21	FALSE	FALSE
rs6438788_G	433.6	Acute, but ill-defined cerebrovascular disease	circulatory system	0.436581	0.427347	1.04859	0.0597701	0.46248	52958	580	52378	64	FALSE	FALSE
rs6128461_T	367.8	Hypermetropia	sense organs	0.413572	0.427348	0.94146	0.0759995	0.380376	57869	379	57490	55	FALSE	FALSE
rs10993460_C	526.5	Inflammatory conditions of jaw	digestive	0.812756	0.427351	1.1952	0.224649	0.087988	57684	106	57578	42	FALSE	FALSE
rs10842991_T	279.11	Deficiency of humoral immunity	endocrine/metabolic	0.817233	0.427359	0.913141	0.114481	0.190749	55885	259	55626	500	FALSE	FALSE
rs3802113_G	473.4	Voice disturbance	respiratory	0.569313	0.427361	0.961445	0.0495363	0.164998	43737	1585	42152	43	FALSE	FALSE
rs11626787_G	626.8	Infertility, female	genitourinary	0.694823	0.427375	1.09488	0.114205	0.346351	23967	167	23800	73	FALSE	FALSE
rs2523507_G	270.33	Amyloidosis	endocrine/metabolic	0.957456	0.427385	1.13327	0.157634	0.260778	59127	98	59029	8	FALSE	FALSE
rs10464106_C	736.6	Unequal leg length (acquired)	musculoskeletal	0.0881945	0.427389	1.20445	0.234383	0.106935	54435	83	54352	2	FALSE	FALSE
rs12746673_C	440.1	Atherosclerosis of renal artery	circulatory system	0.359189	0.42739	0.920041	0.105003	0.209423	50558	288	50270	844	FALSE	FALSE
rs10860209_A	780	Hypothermia/Chills	symptoms	0.0930642	0.427395	0.876412	0.166217	0.15225	62371	156	62215	365	FALSE	FALSE
rs12493_T	149.3	Cancer of hypopharynx	neoplasms	0.871065	0.427395	0.840919	0.218306	0.186284	61264	77	61187	79	FALSE	FALSE
rs34506303_G	496.1	Emphysema	respiratory	0.898125	0.427407	0.95807	0.0539728	0.158064	48591	1385	47206	882	FALSE	FALSE
rs12531914_A	743.11	Osteoporosis NOS	musculoskeletal	0.882538	0.427409	1.0237	0.0295169	0.268421	55305	3511	51794	118	FALSE	FALSE
rs2948567_T	379	Other disorders of eye	sense organs	0.899216	0.42741	1.02583	0.0321378	0.334136	56245	2335	53910	297	FALSE	FALSE
rs6136447_G	386.3	Labyrinthitis	sense organs	0.214361	0.427421	0.834976	0.227254	0.138346	52636	94	52542	159	FALSE	FALSE
rs12593201_A	250	Diabetes mellitus	endocrine/metabolic	0.60995	0.427421	1.01513	0.0189277	0.267804	54327	10373	43954	11	FALSE	FALSE
rs2523504_T	703	Diseases of nail, NOS	dermatologic	0.948013	0.427426	0.939596	0.078509	0.260455	58442	443	57999	0	FALSE	FALSE
rs144155527_T	426.92	Cardiac defibrillator in situ	circulatory system	0.116083	0.427432	1.12523	0.148679	0.0179758	38663	1269	37394	106	FALSE	FALSE
rs11708067_G	446.5	Giant cell arteritis	circulatory system	0.35166	0.427434	0.881651	0.15872	0.23565	51186	118	51068	3	FALSE	FALSE
rs1250095_T	303	Psychogenic and somatoform disorders	mental disorders	0.955444	0.427435	0.945779	0.0702465	0.379545	36470	440	36030	208	FALSE	FALSE
rs10039427_A	599.2	Retention of urine	genitourinary	0.81974	0.42744	0.968951	0.039745	0.184794	47112	2339	44773	191	FALSE	FALSE
rs757209_A	362.7	Hereditary retinal dystrophies	sense organs	0.0704427	0.427444	1.12954	0.153494	0.407489	56080	88	55992	530	FALSE	FALSE
rs4660895_T	145.3	Cancer of major salivary glands	neoplasms	0.229456	0.427446	1.11201	0.133789	0.294889	61362	130	61232	35	FALSE	FALSE
rs2948567_T	79.1	Varicella infection	infectious diseases	0.672006	0.427446	0.805263	0.272926	0.333961	49389	33	49356	247	FALSE	FALSE
rs1848068_T	687	Symptoms affecting skin	dermatologic	0.049552	0.427449	1.04923	0.0605566	0.33456	48235	613	47622	34	FALSE	FALSE
rs12453443_G	795.81	Elevated carcinoembryonic antigen [CEA]	symptoms	0.200526	0.42745	0.923811	0.0998627	0.403902	61328	213	61115	732	FALSE	FALSE
rs730497_A	539	Bariatric surgery	digestive	0.677009	0.427457	1.04743	0.0583915	0.178464	63066	1050	62016	46	FALSE	FALSE
rs497273_C	530.13	Barrett's esophagus	digestive	0.61986	0.427459	0.94289	0.0741051	0.34453	37467	423	37044	198	FALSE	FALSE
rs7632381_C	428.4	Heart failure with preserved EF [Diastolic heart failure]	circulatory system	0.253869	0.42746	0.976228	0.030319	0.435382	52052	2432	49620	8	FALSE	FALSE
rs2948567_T	260.21	Kwashiorkor	endocrine/metabolic	0.809212	0.427462	0.805979	0.271817	0.332754	43164	33	43131	234	FALSE	FALSE
rs6026592_A	250	Diabetes mellitus	endocrine/metabolic	0.051177	0.427466	1.01379	0.0172618	0.38077	54202	10345	43857	141	FALSE	FALSE
rs2239525_G	528.4	Cysts of oral soft tissues	digestive	0.94922	0.427467	0.754722	0.354624	0.259894	58599	24	58575	0	FALSE	FALSE
rs2239526_G	528.4	Cysts of oral soft tissues	digestive	0.94922	0.427467	0.754722	0.354624	0.259894	58599	24	58575	0	FALSE	FALSE
rs10766394_G	110.12	Althete's foot	infectious diseases	0.090774	0.427475	1.06882	0.0838729	0.376833	53793	303	53490	88	FALSE	FALSE
rs11085259_T	480.12	Pseudomonal pneumonia	respiratory	0.267055	0.427477	1.08571	0.103638	0.180188	47431	302	47129	141	FALSE	FALSE
rs580240_T	244.1	Secondary hypothyroidism	endocrine/metabolic	0.14816	0.427483	1.02913	0.0361832	0.485966	50912	1609	49303	6	FALSE	FALSE
rs10116772_A	736	Other acquired deformities of limbs	musculoskeletal	0.83957	0.427487	1.05521	0.0677225	0.409237	54758	449	54309	47	FALSE	FALSE
rs112412537_A	260.2	severe protein-calorie malnutrition	endocrine/metabolic	0.676623	0.427498	0.930314	0.0910334	0.0390856	44620	1797	42823	589	FALSE	FALSE
rs1848068_T	520.1	Hereditary disturbances in tooth structure	digestive	0.330778	0.427505	0.769696	0.329893	0.336082	57608	23	57585	37	FALSE	FALSE
rs1364809_C	364.51	Fuchs' dystrophy	sense organs	0.057664	0.427505	0.629642	0.583016	0.0249172	57049	102	56947	9	FALSE	FALSE
rs6031558_C	305.2	Eating disorder	mental disorders	0.985959	0.427509	1.05757	0.0705445	0.327245	36656	459	36197	20	FALSE	FALSE
rs6817471_C	450	Noninfectious disorders of lymphatic channels	circulatory system	0.0311104	0.42752	1.03835	0.0474336	0.33586	62669	1013	61656	40	FALSE	FALSE
rs9489217_C	365.1	Open-angle glaucoma	sense organs	0.897893	0.427521	1.03567	0.0441759	0.451623	58003	1068	56935	22	FALSE	FALSE
rs2285676_G	451.2	Phlebitis and thrombophlebitis of lower extremities	circulatory system	0.325319	0.427529	0.922775	0.101295	0.376323	44972	215	44757	20	FALSE	FALSE
rs7693_T	530.5	Disorders of esophageal motility	digestive	0.466839	0.427531	0.928717	0.0932049	0.365215	37456	259	37197	35	FALSE	FALSE
rs8074454_C	516	Abnormal sputum	respiratory	0.427541	0.427544	0.958167	0.0538604	0.331013	62410	806	61604	19	FALSE	FALSE
rs4775238_A	459.9	Circulatory disease NEC	circulatory system	0.22523	0.427545	0.963484	0.0468859	0.415554	51222	965	50257	210	FALSE	FALSE
rs9901746_A	964.1	Anticoagulants causing adverse effects	injuries & poisonings	0.143611	0.427545	1.1197	0.142503	0.406539	46035	101	45934	493	FALSE	FALSE
rs2908289_A	764	Sciatica	symptoms	0.588585	0.427549	1.03869	0.047851	0.179072	56547	1516	55031	18	FALSE	FALSE
rs10860209_A	270.2	Disorders of amino-acid metabolism	endocrine/metabolic	0.182764	0.42755	0.841301	0.217807	0.151857	58792	91	58701	349	FALSE	FALSE
rs867635_T	204.22	Myeloid leukemia, chronic	neoplasms	0.714558	0.427555	0.880621	0.160236	0.0788283	60340	301	60039	22	FALSE	FALSE
rs76177300_A	270.38	Other specified disorders of plasma protein metabolism	endocrine/metabolic	0.987275	0.427562	0.830594	0.233956	0.0457981	58485	249	58236	847	FALSE	FALSE
rs55754152_A	596.1	Bladder neck obstruction	genitourinary	0.901911	0.427567	1.19178	0.221145	0.0516229	56564	175	56389	39	FALSE	FALSE
rs11989843_G	345.3	Convulsions	neurological	0.879674	0.427572	0.973881	0.0333593	0.196513	49905	3102	46803	393	FALSE	FALSE
rs757209_A	204.21	Myeloid leukemia, acute	neoplasms	0.4535	0.427573	0.955335	0.0575956	0.406997	60154	639	59515	577	FALSE	FALSE
rs11075255_A	292.6	Hallucinations	mental disorders	0.896236	0.427588	0.92385	0.09984	0.402657	49490	212	49278	263	FALSE	FALSE
rs2908296_T	38.1	Gram negative septicemia	infectious diseases	0.035818	0.427597	0.94554	0.0705895	0.153574	52180	816	51364	52	FALSE	FALSE
rs2268570_G	263	Other nutritional deficiency	endocrine/metabolic	0.616995	0.427598	0.95394	0.0594409	0.420807	43735	593	43142	222	FALSE	FALSE
rs6026591_A	443.8	Other specified peripheral vascular diseases	circulatory system	0.618025	0.427608	1.10335	0.123975	0.379923	51084	137	50947	132	FALSE	FALSE
rs11002898_A	401.3	Other hypertensive complications	circulatory system	0.264815	0.42761	1.03444	0.0426829	0.249542	33281	1599	31682	92	FALSE	FALSE
rs12746673_C	870.1	Open wound or laceration of eye or eyelid	injuries & poisonings	0.406974	0.42761	1.18407	0.212986	0.208749	54877	61	54816	888	FALSE	FALSE
rs6485473_G	717	Polymyalgia Rheumatica	musculoskeletal	0.344953	0.427624	0.935741	0.0837262	0.315928	63027	347	62680	75	FALSE	FALSE
rs8070737_T	853	Complication of colostomy or enterostomy	injuries & poisonings	0.369418	0.427626	0.915567	0.111202	0.180769	54091	291	53800	20	FALSE	FALSE
rs76369685_A	283.1	Autoimmune hemolytic anemias	hematopoietic	0.378879	0.427626	0.695771	0.457271	0.0592138	39788	59	39729	273	FALSE	FALSE
rs6867984_A	514.2	Solitary pulmonary nodule	respiratory	0.0752702	0.427627	1.0458	0.0564486	0.106893	54358	1677	52681	11	FALSE	FALSE
rs6790843_A	560.2	Impaction of intestine	digestive	0.305624	0.427627	1.09185	0.110775	0.372939	40886	174	40712	42	FALSE	FALSE
rs11085259_T	724	Other and unspecified disorders of back	musculoskeletal	0.0390755	0.427629	0.955592	0.0572636	0.18018	50258	1108	49150	144	FALSE	FALSE
rs4513637_G	872	Traumatic amputation	injuries & poisonings	0.0684696	0.42764	1.12341	0.146697	0.175706	55294	149	55145	544	FALSE	FALSE
rs11075256_G	592	Cystitis and urethritis	genitourinary	0.249309	0.427648	1.03456	0.04283	0.294479	47180	1363	45817	75	FALSE	FALSE
rs4775238_A	333.3	Tics and choreas	neurological	0.0244797	0.427651	0.876635	0.165987	0.417042	47024	77	46947	207	FALSE	FALSE
rs580240_T	349	Other and unspecified disorders of the nervous system	neurological	0.293521	0.427659	0.948432	0.0667485	0.485671	47595	458	47137	7	FALSE	FALSE
rs4887810_A	713.5	Arthropathy associated with neurological disorders	musculoskeletal	0.235912	0.427666	0.903963	0.127292	0.325426	51746	149	51597	287	FALSE	FALSE
rs16969990_T	741.5	Hemarthrosis	musculoskeletal	0.796996	0.42768	1.32391	0.353759	0.0693863	51869	49	51820	31	FALSE	FALSE
rs1519480_C	348	Other conditions of brain	neurological	0.0427574	0.427683	1.02334	0.0290896	0.327415	49987	2847	47140	4	FALSE	FALSE
rs2908296_T	797	Shock	symptoms	0.131289	0.427689	0.960451	0.0508766	0.153924	61891	1574	60317	66	FALSE	FALSE
rs12631733_T	327.4	Insomnia	neurological	0.429378	0.427695	0.975591	0.031157	0.160562	50613	4346	46267	144	FALSE	FALSE
rs6031558_C	70	Viral hepatitis	infectious diseases	0.971122	0.427699	0.969505	0.0390475	0.329088	51117	1547	49570	21	FALSE	FALSE
rs4237150_C	562.1	Diverticulosis	digestive	0.45557	0.427707	1.02132	0.0266007	0.412905	44021	3370	40651	110	FALSE	FALSE
rs8074454_C	800	Fracture of lower limb	injuries & poisonings	0.551397	0.427711	1.02513	0.031297	0.330713	53238	2422	50816	15	FALSE	FALSE
rs6867984_A	716.9	Arthropathy NOS	musculoskeletal	0.204739	0.427711	1.04503	0.0555367	0.107243	53626	1760	51866	12	FALSE	FALSE
rs10133035_T	727.5	Rupture of synovium	musculoskeletal	0.546639	0.427723	1.10163	0.122046	0.353185	46729	144	46585	336	FALSE	FALSE
rs1016565_A	870.2	Open wound of ear	injuries & poisonings	0.423046	0.427727	1.27495	0.306277	0.309803	55574	23	55551	121	FALSE	FALSE
rs10993460_C	649.1	Diabetes or abnormal glucose tolerance complicating pregnancy	pregnancy complications	0.877417	0.427739	0.913738	0.11375	0.0881164	33399	522	32877	23	FALSE	FALSE
rs2268570_G	302	Sexual and gender identity disorders	mental disorders	0.775753	0.427739	0.934894	0.0848884	0.420359	36313	289	36024	202	FALSE	FALSE
rs10766395_C	474	Acute and chronic tonsillitis	respiratory	0.016032	0.427745	1.03493	0.0432888	0.379348	43091	1262	41829	398	FALSE	FALSE
rs4984980_A	350.3	Lack of coordination	neurological	0.410271	0.427745	1.03952	0.0488759	0.188853	54582	1381	53201	609	FALSE	FALSE
rs144155527_T	250.41	Impaired fasting glucose	endocrine/metabolic	0.166207	0.427751	0.865015	0.182849	0.0178007	44886	1033	43853	119	FALSE	FALSE
rs2239525_G	588.2	Secondary hyperparathyroidism (of renal origin)	genitourinary	0.912366	0.427752	0.941169	0.0764559	0.260034	46440	461	45979	0	FALSE	FALSE
rs2239526_G	588.2	Secondary hyperparathyroidism (of renal origin)	genitourinary	0.912366	0.427752	0.941169	0.0764559	0.260034	46440	461	45979	0	FALSE	FALSE
rs11890449_T	396	Abnormal heart sounds	circulatory system	0.8689	0.427757	1.0647	0.0790594	0.0515553	51983	1583	50400	44	FALSE	FALSE
rs10181515_T	433.6	Acute, but ill-defined cerebrovascular disease	circulatory system	0.170813	0.427757	1.05712	0.0700428	0.225667	53005	580	52425	18	FALSE	FALSE
rs2523507_G	528.4	Cysts of oral soft tissues	digestive	0.949413	0.427759	0.754855	0.354627	0.259844	58591	24	58567	8	FALSE	FALSE
rs6483215_A	442.2	Aneurysm of iliac artery	circulatory system	0.661966	0.427763	1.18013	0.208847	0.235941	51070	59	51011	67	FALSE	FALSE
rs8121252_T	346.1	Nonspecific abnormal findings on radiological and other examination of skull and head	neurological	0.355435	0.427767	1.06161	0.07539	0.340684	47365	388	46977	175	FALSE	FALSE
rs4558932_C	772.4	Rhabdomyolysis	symptoms	0.0872376	0.42777	1.10584	0.126866	0.211513	53226	177	53049	543	FALSE	FALSE
rs6867984_A	378.1	Strabismus (not specified as paralytic)	sense organs	0.283584	0.427784	1.07609	0.0924833	0.106634	54781	608	54173	10	FALSE	FALSE
rs1905505_A	732.7	Osteochondritis dissecans	musculoskeletal	0.680545	0.42779	0.848874	0.20662	0.288059	49476	62	49414	276	FALSE	FALSE
rs1905505_A	288.2	Elevated white blood cell count	hematopoietic	0.63491	0.427805	0.979661	0.0259141	0.28917	49419	4052	45367	279	FALSE	FALSE
rs4930046_A	189.2	Cancer of bladder	neoplasms	0.28185	0.427819	0.960362	0.0510076	0.481353	61270	802	60468	677	FALSE	FALSE
rs12746673_C	952	Spinal cord injury without evidence of spinal bone injury	injuries & poisonings	0.230711	0.42782	0.856158	0.195857	0.208763	62317	87	62230	1004	FALSE	FALSE
rs62432360_C	426.24	Atrioventricular block, complete	circulatory system	0.46126	0.427821	1.05379	0.0660711	0.178195	37807	806	37001	523	FALSE	FALSE
rs6026592_A	290.11	Alzheimer's disease	mental disorders	0.536903	0.427824	1.05593	0.06864	0.379583	49885	481	49404	127	FALSE	FALSE
rs5210_A	287.1	Spontaneous ecchymoses	hematopoietic	0.114552	0.427825	1.10241	0.122962	0.378226	47818	138	47680	22	FALSE	FALSE
rs10181515_T	374.2	Lagophthalmos	sense organs	0.344624	0.427846	1.17346	0.201739	0.22593	54185	65	54120	20	FALSE	FALSE
rs55754152_A	513.3	Hypoventilation	respiratory	0.892763	0.427853	0.898045	0.135628	0.0515193	58745	617	58128	36	FALSE	FALSE
rs2239525_G	317	Alcohol-related disorders	mental disorders	0.983286	0.427858	0.969261	0.0393777	0.260214	49148	1752	47396	0	FALSE	FALSE
rs2239526_G	317	Alcohol-related disorders	mental disorders	0.983286	0.427858	0.969261	0.0393777	0.260214	49148	1752	47396	0	FALSE	FALSE
rs12302189_A	38.2	Gram positive septicemia	infectious diseases	0.599875	0.427867	1.10133	0.121738	0.0553256	51938	618	51320	102	FALSE	FALSE
rs76369685_A	362.6	Peripheral retinal degenerations	sense organs	0.196523	0.427875	1.2369	0.268163	0.0582394	56242	106	56136	371	FALSE	FALSE
rs72979712_T	364.1	Corneal opacity	sense organs	0.744733	0.427882	0.821424	0.248121	0.0520333	57098	197	56901	58	FALSE	FALSE
rs4887810_A	539	Bariatric surgery	digestive	0.395959	0.427885	1.03908	0.0483483	0.325919	62787	1048	61739	334	FALSE	FALSE
rs6031558_C	594.3	Calculus of ureter	genitourinary	0.927907	0.427885	0.956637	0.0559162	0.328258	57473	741	56732	25	FALSE	FALSE
rs1848068_T	204.2	Myeloid leukemia	neoplasms	0.371628	0.427887	0.957444	0.0548535	0.335494	60791	768	60023	38	FALSE	FALSE
rs2908297_T	477	Epistaxis or throat hemorrhage	respiratory	0.560612	0.427889	0.945115	0.0712002	0.155787	42972	792	42180	14	FALSE	FALSE
rs142848532_T	560.2	Impaction of intestine	digestive	0.506736	0.427896	0.798825	0.283318	0.0472206	40279	173	40106	677	FALSE	FALSE
rs7163757_T	513.31	Apnea	respiratory	0.990152	0.427914	1.08683	0.105028	0.422676	58313	188	58125	37	FALSE	FALSE
rs10734253_G	362.4	Retinal vascular changes and abnomalities	sense organs	0.105042	0.427929	0.938639	0.0798809	0.438675	56706	325	56381	117	FALSE	FALSE
rs11002898_A	395.1	Nonrheumatic mitral valve disorders	circulatory system	0.428235	0.427933	0.976314	0.0302378	0.250816	53595	3280	50315	138	FALSE	FALSE
rs4812816_A	190	Cancer of eye	neoplasms	0.211633	0.427933	1.13757	0.1626	0.217412	60935	106	60829	48	FALSE	FALSE
rs8074454_C	335	Multiple sclerosis	neurological	0.642357	0.427935	1.03547	0.0439714	0.330129	48325	1194	47131	15	FALSE	FALSE
rs78028320_A	414.2	ASCVD	circulatory system	0.251693	0.427936	0.918675	0.107001	0.187807	46396	300	46096	265	FALSE	FALSE
rs10766395_C	751.11	Congenital anomalies of female genital organs	congenital anomalies	0.281531	0.427942	0.883593	0.15612	0.383605	33425	91	33334	287	FALSE	FALSE
rs2403205_T	751.11	Congenital anomalies of female genital organs	congenital anomalies	0.74861	0.427943	0.883613	0.156092	0.368803	33606	92	33514	94	FALSE	FALSE
rs7405696_C	726.3	Bursitis	musculoskeletal	0.0104712	0.427947	0.957428	0.0548813	0.407742	47237	717	46520	414	FALSE	FALSE
rs2380949_G	800.1	Fracture of neck of femur	injuries & poisonings	0.32543	0.427949	0.931048	0.0901271	0.0949864	51560	777	50783	52	FALSE	FALSE
rs12453443_G	965.3	Salicylates causing adverse effects in therapeutic use	injuries & poisonings	0.331462	0.427952	0.782153	0.30996	0.403749	45911	23	45888	542	FALSE	FALSE
rs4660895_T	586.12	Vesicoureteral reflux	genitourinary	0.549599	0.427954	0.925296	0.0979465	0.296715	46216	265	45951	29	FALSE	FALSE
rs16969990_T	212	Benign neoplasm of respiratory and intrathoracic organs	neoplasms	0.888082	0.427957	0.848459	0.20731	0.069531	63051	209	62842	42	FALSE	FALSE
rs1411435_G	979	Adverse drug events and drug allergies	injuries & poisonings	0.161414	0.427961	0.952878	0.0608917	0.096039	48043	1685	46358	48	FALSE	FALSE
rs4812816_A	385.5	Tympanosclerosis and middle ear disease related to otitis media	sense organs	0.185367	0.427962	0.838597	0.222063	0.215819	54409	68	54341	41	FALSE	FALSE
rs10133035_T	732	Osteochondropathies	musculoskeletal	0.34656	0.427963	1.09538	0.114923	0.352447	49511	163	49348	355	FALSE	FALSE
rs1016565_A	378	Strabismus and other disorders of binocular eye movements	sense organs	0.835292	0.427968	1.04092	0.0505982	0.309231	55001	933	54068	119	FALSE	FALSE
rs62405452_A	378.1	Strabismus (not specified as paralytic)	sense organs	0.280372	0.427969	1.07606	0.0924836	0.106641	54782	608	54174	9	FALSE	FALSE
rs62405453_A	378.1	Strabismus (not specified as paralytic)	sense organs	0.280372	0.427969	1.07606	0.0924836	0.106641	54782	608	54174	9	FALSE	FALSE
rs62405454_C	378.1	Strabismus (not specified as paralytic)	sense organs	0.280372	0.427969	1.07606	0.0924836	0.106641	54782	608	54174	9	FALSE	FALSE
rs1364809_C	377.3	Optic neuritis/neuropathy	sense organs	0.0116563	0.42797	0.775064	0.321457	0.0250243	54427	253	54174	7	FALSE	FALSE
rs7531911_G	370.2	Superficial keratitis	sense organs	0.0712835	0.427972	1.14147	0.166931	0.294936	54188	82	54106	33	FALSE	FALSE
rs9901746_A	112	Candidiasis	infectious diseases	0.374098	0.427972	1.02514	0.0313222	0.407146	55248	2203	53045	574	FALSE	FALSE
rs3775094_A	805	Fracture of vertebral column without mention of spinal cord injury	injuries & poisonings	0.983586	0.427984	0.970968	0.0371689	0.462579	52056	1501	50555	295	FALSE	FALSE
rs116761056_T	686.3	Pilonidal cyst	dermatologic	0.0474037	0.427987	0.568059	0.713475	0.0193041	51673	91	51582	145	FALSE	FALSE
rs12302189_A	735.21	Hammer toe (acquired)	musculoskeletal	0.91824	0.427989	1.0982	0.11818	0.0552662	54907	645	54262	98	FALSE	FALSE
rs6026591_A	755.3	Congenital anomaly of fingers/toes	congenital anomalies	0.154875	0.427997	1.20805	0.238457	0.380406	60835	36	60799	158	FALSE	FALSE
rs497273_C	293	Symptoms involving head and neck	mental disorders	0.24046	0.427999	1.08945	0.108085	0.345238	58577	186	58391	277	FALSE	FALSE
rs1125253_T	790.6	Other abnormal blood chemistry	symptoms	0.0938407	0.428002	0.978818	0.0270114	0.274607	57200	3755	53445	398	FALSE	FALSE
rs1125251_T	790.6	Other abnormal blood chemistry	symptoms	0.0938407	0.428002	0.978818	0.0270114	0.274607	57200	3755	53445	398	FALSE	FALSE
rs6026592_A	721.2	Spondylosis with myelopathy	musculoskeletal	0.166425	0.428004	1.05743	0.0704562	0.380006	49590	431	49159	131	FALSE	FALSE
rs11075256_G	994	Sepsis and SIRS	injuries & poisonings	0.0145355	0.428005	1.01965	0.024557	0.294734	61184	4329	56855	93	FALSE	FALSE
rs10766395_C	722.6	Degeneration of intervertebral disc	musculoskeletal	0.438699	0.428005	1.02035	0.025423	0.381489	52569	3712	48857	477	FALSE	FALSE
rs10993460_C	614.33	Pelvic inflammatory disease, NOS	genitourinary	0.853288	0.428006	0.733288	0.391387	0.0875566	31117	52	31065	26	FALSE	FALSE
rs56149656_G	571	Chronic liver disease and cirrhosis	digestive	0.412873	0.428013	0.97059	0.0376628	0.106986	50787	4181	46606	74	FALSE	FALSE
rs1125253_T	348.4	Cerebral cysts	neurological	0.735586	0.42802	0.90124	0.131196	0.274857	46988	154	46834	321	FALSE	FALSE
rs1125251_T	348.4	Cerebral cysts	neurological	0.735586	0.42802	0.90124	0.131196	0.274857	46988	154	46834	321	FALSE	FALSE
rs11626787_G	327.1	Hypersomnia	neurological	0.685859	0.428027	0.944264	0.0723587	0.346405	46691	434	46257	136	FALSE	FALSE
rs1510148_T	860	Bone marrow or stem cell transplant	neoplasms	0.876636	0.428029	0.918843	0.106792	0.261346	62976	237	62739	278	FALSE	FALSE
rs2924447_A	619.5	Noninflammatory disorders of vulva and perineum	genitourinary	0.364071	0.42803	1.12166	0.144854	0.141947	30913	183	30730	302	FALSE	FALSE
rs2380949_G	353.1	Nerve plexus lesions	neurological	0.16198	0.428033	0.834766	0.227874	0.0953651	54197	132	54065	59	FALSE	FALSE
rs62405452_A	771.1	Swelling of limb	symptoms	0.0161681	0.428045	1.04041	0.0499854	0.107355	56532	2121	54411	11	FALSE	FALSE
rs62405453_A	771.1	Swelling of limb	symptoms	0.0161681	0.428045	1.04041	0.0499854	0.107355	56532	2121	54411	11	FALSE	FALSE
rs62405454_C	771.1	Swelling of limb	symptoms	0.0161681	0.428045	1.04041	0.0499854	0.107355	56532	2121	54411	11	FALSE	FALSE
rs4660895_T	250.5	Glycosuria or Acetonuria	endocrine/metabolic	0.157159	0.428053	1.18845	0.217847	0.296808	43983	48	43935	28	FALSE	FALSE
rs6128461_T	626.11	Absent or infrequent menstruation	genitourinary	0.778227	0.428057	1.05412	0.0665047	0.378321	24355	501	23854	15	FALSE	FALSE
rs6899342_G	681.3	Cellulitis and abscess of arm/hand	dermatologic	0.763757	0.428058	0.94962	0.0652264	0.247839	52300	659	51641	84	FALSE	FALSE
rs8003022_G	733.4	Aseptic necrosis of bone	musculoskeletal	0.981177	0.428064	1.05964	0.0730997	0.392923	50034	389	49645	40	FALSE	FALSE
rs2523506_T	605	Erectile dysfunction [ED]	genitourinary	0.0772926	0.428065	0.962163	0.0486708	0.157994	21428	1884	19544	12	FALSE	FALSE
rs2523504_T	433.1	Occlusion and stenosis of precerebral arteries	circulatory system	0.924007	0.428077	0.971723	0.0361952	0.260161	54668	2228	52440	1	FALSE	FALSE
rs11776904_C	681.3	Cellulitis and abscess of arm/hand	dermatologic	0.642148	0.428084	0.940112	0.0779286	0.158506	51550	647	50903	884	FALSE	FALSE
rs730497_A	741.3	Difficulty in walking	musculoskeletal	0.507944	0.428093	0.959077	0.052727	0.177506	53125	1311	51814	38	FALSE	FALSE
rs11708067_G	306.9	Tension headache	mental disorders	0.0547795	0.428096	1.12018	0.143209	0.2355	36344	131	36213	3	FALSE	FALSE
rs12493_T	204.2	Myeloid leukemia	neoplasms	0.86452	0.428097	0.947961	0.0674392	0.186313	60750	766	59984	78	FALSE	FALSE
rs580240_T	751.3	Obstructive genitourinary defect	congenital anomalies	0.0460074	0.428104	0.915458	0.111467	0.485929	59415	167	59248	7	FALSE	FALSE
rs2239525_G	726.1	Enthesopathy	musculoskeletal	0.970675	0.428105	0.976396	0.030144	0.261001	50086	3180	46906	0	FALSE	FALSE
rs2239526_G	726.1	Enthesopathy	musculoskeletal	0.970675	0.428105	0.976396	0.030144	0.261001	50086	3180	46906	0	FALSE	FALSE
rs6026591_A	382	Otalgia	sense organs	0.466354	0.428107	1.03779	0.0468093	0.380138	55247	989	54258	131	FALSE	FALSE
rs4930046_A	721.8	Other allied disorders of spine	musculoskeletal	0.380571	0.428115	1.16913	0.197192	0.481396	48806	52	48754	546	FALSE	FALSE
rs12531914_A	495	Asthma	respiratory	0.921611	0.428121	0.981414	0.0236752	0.269961	52967	5030	47937	109	FALSE	FALSE
rs12746673_C	259.3	Delay in sexual development and puberty NEC	endocrine/metabolic	0.00362106	0.428122	1.16195	0.189417	0.209157	52800	79	52721	881	FALSE	FALSE
rs2924447_A	41	Bacterial infection NOS	infectious diseases	0.371434	0.428129	0.977803	0.0283278	0.140904	56762	5837	50925	564	FALSE	FALSE
rs72650616_A	429.2	Abnormal function study of cardiovascular system	circulatory system	0.0899277	0.428135	0.932879	0.0876841	0.107351	50279	731	49548	85	FALSE	FALSE
rs1250095_T	241	Nontoxic nodular goiter	endocrine/metabolic	0.99752	0.42814	1.02629	0.0327518	0.378666	51148	2106	49042	288	FALSE	FALSE
rs2285676_G	592.13	Chronic interstitial cystitis	genitourinary	0.755778	0.428151	1.08196	0.0994206	0.375708	46081	215	45866	20	FALSE	FALSE
rs10133035_T	342	Hemiplegia	neurological	0.304251	0.428153	0.952232	0.0617729	0.353916	47411	594	46817	349	FALSE	FALSE
rs10993460_C	612.1	Galactorrhea	genitourinary	0.755621	0.428154	1.2512	0.282832	0.0882422	55597	65	55532	44	FALSE	FALSE
rs8121252_T	524.3	Anomalies of tooth position/malocclusion	digestive	0.0513001	0.428155	1.06928	0.0845361	0.341268	57739	308	57431	202	FALSE	FALSE
rs6031558_C	285.1	Acute posthemorrhagic anemia	hematopoietic	0.806336	0.428157	0.981356	0.0237516	0.327062	44672	4698	39974	21	FALSE	FALSE
rs3802113_G	591	Urinary tract infection	genitourinary	0.563759	0.428165	1.01865	0.0233227	0.164983	54151	8312	45839	55	FALSE	FALSE
rs3733227_C	681.3	Cellulitis and abscess of arm/hand	dermatologic	0.222749	0.428169	0.954148	0.0592388	0.334186	52378	660	51718	2	FALSE	FALSE
rs6438788_G	860	Bone marrow or stem cell transplant	neoplasms	0.380887	0.428172	0.929247	0.0926138	0.462504	63167	238	62929	76	FALSE	FALSE
rs4701619_C	334.21	Amyotrophic Lateral Sclerosis	neurological	0.694272	0.428173	0.837919	0.223184	0.186144	47149	74	47075	69	FALSE	FALSE
rs11989843_G	562	Diverticulosis and diverticulitis	digestive	0.825853	0.428174	1.02499	0.031158	0.194517	44248	3809	40439	362	FALSE	FALSE
rs730497_A	800.4	Fracture of patella	injuries & poisonings	0.360322	0.428178	0.912917	0.114993	0.177924	51064	277	50787	41	FALSE	FALSE
rs2948567_T	226	Benign neoplasm of thyroid glands	neoplasms	0.931817	0.428183	0.899318	0.133937	0.333265	61028	132	60896	317	FALSE	FALSE
rs4812816_A	623	Hypertrophy of female genital organs	genitourinary	0.319178	0.428184	1.13033	0.154627	0.216651	34064	117	33947	30	FALSE	FALSE
rs76177300_A	456	Chronic venous insufficiency [CVI]	circulatory system	0.987429	0.428185	0.897192	0.136924	0.0455336	44868	687	44181	638	FALSE	FALSE
rs11708067_G	427.21	Atrial fibrillation	circulatory system	0.581535	0.428188	1.02053	0.0256549	0.234192	43949	6462	37487	3	FALSE	FALSE
rs11263762_A	8.52	Intestinal infection due to C. difficile	infectious diseases	0.768643	0.428193	1.0453	0.0559248	0.410895	60838	664	60174	93	FALSE	FALSE
rs10842991_T	386.1	Meniere's disease	sense organs	0.455856	0.428197	1.0946	0.114088	0.192046	52477	237	52240	471	FALSE	FALSE
rs3087948_T	580	Nephritis; nephrosis; renal sclerosis	genitourinary	0.982414	0.428202	0.957646	0.0546235	0.18795	47095	1171	45924	57	FALSE	FALSE
rs1848068_T	465.2	Acute pharyngitis	respiratory	0.385691	0.428205	1.02311	0.0288328	0.334571	48193	2937	45256	30	FALSE	FALSE
rs1971152_C	550.1	Inguinal hernia	digestive	0.814117	0.428206	1.03618	0.0448548	0.410697	54976	1066	53910	407	FALSE	FALSE
rs8074454_C	805	Fracture of vertebral column without mention of spinal cord injury	injuries & poisonings	0.648418	0.428208	1.03177	0.0394742	0.330635	52325	1509	50816	12	FALSE	FALSE
rs6026591_A	313.3	Autism	mental disorders	0.169803	0.428213	1.05089	0.0626544	0.379544	58424	582	57842	143	FALSE	FALSE
rs3213571_C	378	Strabismus and other disorders of binocular eye movements	sense organs	0.790369	0.428216	0.933569	0.0867665	0.0837075	55007	927	54080	113	FALSE	FALSE
rs1971152_C	609	Male infertility and abnormal spermatozoa	genitourinary	0.959647	0.428217	1.1551	0.181992	0.415366	19478	61	19417	149	FALSE	FALSE
rs925095_T	218.1	Uterine leiomyoma	neoplasms	0.525233	0.428219	0.956986	0.0554957	0.380984	30895	722	30173	97	FALSE	FALSE
rs9901746_A	556.1	Ulceration of intestine	digestive	0.357058	0.428221	1.06809	0.0831415	0.40664	40649	302	40347	428	FALSE	FALSE
rs16969990_T	278.4	Abnormal weight gain	endocrine/metabolic	0.866057	0.428227	1.06194	0.0758612	0.0697866	48548	1520	47028	32	FALSE	FALSE
rs9489217_C	264.1	Short stature	endocrine/metabolic	0.0293337	0.428228	0.952033	0.0620467	0.449759	43938	599	43339	13	FALSE	FALSE
rs10734253_G	727.2	Bursitis disorders	musculoskeletal	0.496066	0.42823	1.08644	0.104646	0.437237	47002	186	46816	93	FALSE	FALSE
rs10133035_T	623	Hypertrophy of female genital organs	genitourinary	0.662604	0.42823	0.895107	0.139875	0.351003	33853	116	33737	248	FALSE	FALSE
rs1971152_C	202.24	Large cell lymphoma	neoplasms	0.869158	0.428233	1.12735	0.151314	0.410916	59713	89	59624	455	FALSE	FALSE
rs1250590_A	700	Corns and callosities	dermatologic	0.844392	0.42824	1.06077	0.0744719	0.475546	55410	367	55043	945	FALSE	FALSE
rs4513637_G	870.5	Open wound of lip and mouth	injuries & poisonings	0.162746	0.428251	0.8287	0.237188	0.175623	55215	70	55145	544	FALSE	FALSE
rs10993460_C	172.2	Other non-epithelial cancer of skin	neoplasms	0.840315	0.42827	0.967702	0.0414455	0.0882854	56963	4308	52655	43	FALSE	FALSE
rs3733227_C	513.4	Hyperventilation	respiratory	0.172672	0.428275	1.04281	0.0529206	0.335397	58963	803	58160	2	FALSE	FALSE
rs5210_A	451.2	Phlebitis and thrombophlebitis of lower extremities	circulatory system	0.316733	0.42828	0.92289	0.101302	0.376259	44969	215	44754	24	FALSE	FALSE
rs2074090_G	555.1	Regional enteritis	digestive	0.243452	0.428282	1.02709	0.0337419	0.353154	42565	2029	40536	246	FALSE	FALSE
rs1411435_G	300.12	Agorophobia, social phobia, and panic disorder	mental disorders	0.713794	0.428287	0.929896	0.0917562	0.0959268	36924	748	36176	45	FALSE	FALSE
rs6688365_C	613	Other nonmalignant breast conditions	genitourinary	0.30283	0.428291	0.974042	0.0332033	0.438101	61091	1974	59117	340	FALSE	FALSE
rs34351_C	735	Acquired foot deformities	musculoskeletal	0.620993	0.428293	0.97254	0.0351515	0.331377	56217	1943	54274	84	FALSE	FALSE
rs6136447_G	732	Osteochondropathies	musculoskeletal	0.859381	0.428301	0.875355	0.168066	0.140315	49706	163	49543	153	FALSE	FALSE
rs2239525_G	433.1	Occlusion and stenosis of precerebral arteries	circulatory system	0.927597	0.428315	0.971737	0.0361966	0.260019	54669	2228	52441	0	FALSE	FALSE
rs2239526_G	433.1	Occlusion and stenosis of precerebral arteries	circulatory system	0.927597	0.428315	0.971737	0.0361966	0.260019	54669	2228	52441	0	FALSE	FALSE
rs1905505_A	733	Other disorders of bone and cartilage	musculoskeletal	0.621422	0.428315	1.02678	0.0333658	0.288258	51787	2373	49414	291	FALSE	FALSE
rs2908296_T	164	Cancer of intrathoracic organs	neoplasms	0.0963232	0.428318	1.14436	0.170242	0.153244	60048	122	59926	65	FALSE	FALSE
rs6026592_A	195.1	Malignant neoplasm, other	neoplasms	0.50044	0.428321	0.974104	0.0331248	0.379625	47049	2088	44961	113	FALSE	FALSE
rs757209_A	690	Erythematosquamous dermatosis	dermatologic	0.375986	0.428321	0.95875	0.053183	0.406964	53114	760	52354	507	FALSE	FALSE
rs34506303_G	470	Septal Deviations/Turbinate Hypertrophy	respiratory	0.887128	0.428325	0.963665	0.0467277	0.15834	43356	1842	41514	755	FALSE	FALSE
rs4400674_A	643	Excessive vomiting in pregnancy	pregnancy complications	0.00809755	0.42833	0.90342	0.128234	0.386335	35279	134	35145	0	FALSE	FALSE
rs925095_T	704.8	Other specified diseases of hair and hair follicles	dermatologic	0.725954	0.42833	1.05922	0.0726343	0.381857	58243	402	57841	167	FALSE	FALSE
rs11042985_G	250.6	Polyneuropathy in diabetes	endocrine/metabolic	0.638308	0.428332	1.02874	0.0357745	0.412998	45608	1805	43803	169	FALSE	FALSE
rs10133035_T	454	Varicose veins	circulatory system	0.518252	0.428332	1.04026	0.0498393	0.353184	45373	902	44471	330	FALSE	FALSE
rs142848532_T	204.1	Lymphoid leukemia	neoplasms	0.149026	0.428333	1.14415	0.170012	0.0476639	59458	339	59119	975	FALSE	FALSE
rs55754152_A	585.1	Acute renal failure	genitourinary	0.799708	0.428335	0.967086	0.0422552	0.0512351	53196	7245	45951	36	FALSE	FALSE
rs2948567_T	281.13	Folate-deficiency anemia	hematopoietic	0.763761	0.42834	1.1718	0.200174	0.33345	39856	54	39802	199	FALSE	FALSE
rs11626787_G	286.13	Congenital factor VIII disorder	hematopoietic	0.68745	0.428347	1.14396	0.169808	0.347658	47656	74	47582	126	FALSE	FALSE
rs1016565_A	772.2	Spasm of muscle	symptoms	0.560501	0.428347	1.03196	0.0397255	0.310734	54965	1506	53459	120	FALSE	FALSE
rs13136239_A	31	Diseases due to other mycobacteria	infectious diseases	0.582384	0.428352	1.1153	0.137775	0.332356	50965	116	50849	590	FALSE	FALSE
rs10766395_C	751.12	Congenital anomalies of male genital organs	congenital anomalies	0.544728	0.428358	0.928148	0.0941459	0.377215	25679	260	25419	245	FALSE	FALSE
rs11890449_T	395.2	Nonrheumatic aortic valve disorders	circulatory system	0.900418	0.42836	0.950335	0.0643183	0.0513743	53227	2827	50400	45	FALSE	FALSE
rs12302189_A	580.13	Acute glomerulonephritis, NOS	genitourinary	0.731018	0.428363	0.666947	0.511423	0.0555096	45947	52	45895	89	FALSE	FALSE
rs56149656_G	300.11	Generalized anxiety disorder	mental disorders	0.520597	0.428366	0.95617	0.0565911	0.105549	37968	1803	36165	55	FALSE	FALSE
rs10116772_A	278.11	Morbid obesity	endocrine/metabolic	0.817402	0.428366	0.974205	0.0329973	0.41002	50889	3869	47020	44	FALSE	FALSE
rs11085259_T	513.3	Hypoventilation	respiratory	0.57162	0.428367	1.06021	0.0738189	0.179898	58625	617	58008	163	FALSE	FALSE
rs6885132_G	580.14	Chronic glomerulonephritis, NOS	genitourinary	0.3801	0.42837	0.81239	0.262348	0.09995	46003	96	45907	73	FALSE	FALSE
rs7405696_C	569.1	Toxic gastroenteritis and colitis	digestive	0.165997	0.42837	1.14252	0.168236	0.408355	51132	72	51060	429	FALSE	FALSE
rs777355_A	41.11	Methicillin sensitive Staphylococcus aureus	infectious diseases	0.0954797	0.428371	0.964158	0.0460875	0.481333	52124	967	51157	272	FALSE	FALSE
rs11085259_T	720.1	Spinal stenosis of lumbar region	musculoskeletal	0.111211	0.428376	1.03589	0.0445175	0.180478	50984	1834	49150	144	FALSE	FALSE
rs34506303_G	90.2	Gonococcal infections	infectious diseases	0.602142	0.428378	0.808364	0.268625	0.158393	61900	60	61840	1088	FALSE	FALSE
rs4660895_T	465.4	Acute laryngitis and tracheitis	respiratory	0.00290695	0.428386	0.920949	0.103983	0.295647	45490	232	45258	24	FALSE	FALSE
rs6899343_T	361.1	Retinal detachment with retinal defect	sense organs	0.869161	0.428387	0.907964	0.121915	0.247452	56702	191	56511	465	FALSE	FALSE
rs28578604_T	259.4	Precocious sexual development and puberty NEC	endocrine/metabolic	0.39106	0.428388	1.13094	0.155377	0.219611	53613	118	53495	67	FALSE	FALSE
rs56149656_G	368.3	Anisometropia	sense organs	0.00324227	0.428389	0.746466	0.369221	0.106569	57770	50	57720	81	FALSE	FALSE
rs12631733_T	752.1	Neural tube defects	congenital anomalies	0.782472	0.4284	1.11147	0.133453	0.16017	61697	199	61498	165	FALSE	FALSE
rs2948567_T	695.81	Erythema nodosum	dermatologic	0.698247	0.428404	1.16259	0.19023	0.333789	52620	60	52560	282	FALSE	FALSE
rs62405452_A	514.2	Solitary pulmonary nodule	respiratory	0.0786712	0.428408	1.04572	0.0564489	0.1069	54359	1677	52682	10	FALSE	FALSE
rs62405453_A	514.2	Solitary pulmonary nodule	respiratory	0.0786712	0.428408	1.04572	0.0564489	0.1069	54359	1677	52682	10	FALSE	FALSE
rs62405454_C	514.2	Solitary pulmonary nodule	respiratory	0.0786712	0.428408	1.04572	0.0564489	0.1069	54359	1677	52682	10	FALSE	FALSE
rs12531914_A	244.5	Congenital hypothyroidism	endocrine/metabolic	0.764881	0.428418	1.13126	0.155737	0.268258	49307	100	49207	105	FALSE	FALSE
rs6438788_G	958.2	Traumatic and surgical subcutaneous emphysema	injuries & poisonings	0.275008	0.428423	0.924869	0.0986287	0.463232	61970	210	61760	74	FALSE	FALSE
rs7946714_C	8.5	Bacterial enteritis	infectious diseases	0.415249	0.42843	1.05017	0.0618124	0.215531	60968	763	60205	60	FALSE	FALSE
rs11042984_C	394.3	Aortic valve disease	circulatory system	0.584485	0.428435	0.805776	0.272708	0.412456	50266	29	50237	214	FALSE	FALSE
rs13136239_A	560.4	Other intestinal obstruction	digestive	0.154476	0.428442	0.967871	0.0412398	0.330868	41707	1390	40317	471	FALSE	FALSE
rs4660895_T	287	Purpura and other hemorrhagic conditions	hematopoietic	0.492046	0.428442	0.979885	0.0256607	0.295401	51745	4074	47671	31	FALSE	FALSE
rs72727388_C	303.3	Psychogenic disorder	mental disorders	0.845279	0.428443	1.12051	0.143698	0.271312	35896	119	35777	474	FALSE	FALSE
rs7405696_C	715.2	Ankylosing spondylitis	musculoskeletal	0.151438	0.428448	1.10285	0.123629	0.407436	52942	135	52807	470	FALSE	FALSE
rs4984980_A	327.1	Hypersomnia	neurological	0.841555	0.428453	0.931951	0.0890017	0.188787	46338	434	45904	512	FALSE	FALSE
rs4984980_A	709.6	Other specified diffuse diseases of connective tissue	dermatologic	0.673171	0.428457	1.09432	0.113828	0.187879	51589	243	51346	570	FALSE	FALSE
rs79896666_C	585.1	Acute renal failure	genitourinary	0.263023	0.428458	0.968688	0.0401759	0.0569299	53118	7237	45881	118	FALSE	FALSE
rs78551082_T	585.1	Acute renal failure	genitourinary	0.263023	0.428458	0.968688	0.0401759	0.0569299	53118	7237	45881	118	FALSE	FALSE
rs74628648_T	585.1	Acute renal failure	genitourinary	0.263023	0.428458	0.968688	0.0401759	0.0569299	53118	7237	45881	118	FALSE	FALSE
rs12453443_G	681.7	Cellulitis and abscess of trunk	dermatologic	0.245234	0.428459	0.964597	0.0455204	0.403428	52184	1036	51148	610	FALSE	FALSE
rs11042985_G	41.1	Staphylococcus infections	infectious diseases	0.74833	0.428466	0.976181	0.0304457	0.412228	53582	2364	51218	210	FALSE	FALSE
rs8070737_T	681.6	Cellulitis and abscess of foot, toe	dermatologic	0.420058	0.42847	0.921108	0.103785	0.18084	52035	332	51703	18	FALSE	FALSE
rs1905505_A	755.3	Congenital anomaly of fingers/toes	congenital anomalies	0.762401	0.428478	0.805885	0.272562	0.288799	60653	36	60617	337	FALSE	FALSE
rs6885132_G	338.2	Chronic pain	neurological	0.471616	0.42848	0.972946	0.0346382	0.100646	51244	5312	45932	83	FALSE	FALSE
rs777355_A	523.1	Gingivitis	digestive	0.21983	0.428482	0.951692	0.0625341	0.480944	57857	527	57330	305	FALSE	FALSE
rs4558932_C	695.81	Erythema nodosum	dermatologic	0.355777	0.428487	1.18757	0.217114	0.211378	52380	59	52321	529	FALSE	FALSE
rs11263762_A	601.1	Prostatitis	genitourinary	0.108739	0.428495	0.939503	0.0788156	0.409881	20989	358	20631	31	FALSE	FALSE
rs7946714_C	350.2	Abnormality of gait	neurological	0.168054	0.428511	1.02429	0.0303111	0.216035	57132	3432	53700	57	FALSE	FALSE
rs10937714_C	618.5	Prolapse of vaginal vault after hysterectomy	genitourinary	0.341998	0.428512	1.08477	0.102767	0.212871	33889	271	33618	366	FALSE	FALSE
rs1250542_A	264.2	Failure to thrive (childhood)	endocrine/metabolic	0.844965	0.428516	0.955979	0.0568614	0.372105	44122	891	43231	133	FALSE	FALSE
rs1125253_T	401	Hypertension	circulatory system	0.0979677	0.428524	0.98731	0.0161307	0.274147	57854	26305	31549	394	FALSE	FALSE
rs1125251_T	401	Hypertension	circulatory system	0.0979677	0.428524	0.98731	0.0161307	0.274147	57854	26305	31549	394	FALSE	FALSE
rs6483215_A	145.5	Cancer of the mouth floor	neoplasms	0.669043	0.428526	1.16466	0.192525	0.235702	61266	70	61196	78	FALSE	FALSE
rs72979712_T	367.8	Hypermetropia	sense organs	0.726156	0.428527	0.873392	0.170984	0.0524083	57863	382	57481	61	FALSE	FALSE
rs10181515_T	626.13	Irregular menstrual cycle	genitourinary	0.739009	0.428528	0.955767	0.0571432	0.226947	24812	955	23857	14	FALSE	FALSE
rs6688365_C	574.11	Cholelithiasis with acute cholecystitis	digestive	0.27435	0.428535	0.905463	0.125438	0.437616	56705	132	56573	315	FALSE	FALSE
rs10039427_A	559	Ileostomy status	digestive	0.88805	0.428536	1.05513	0.0677883	0.186374	41312	718	40594	170	FALSE	FALSE
rs2380950_G	110.11	Dermatophytosis of nail	infectious diseases	0.0523078	0.428542	0.951437	0.0628807	0.0959304	55165	1618	53547	28	FALSE	FALSE
rs11708903_G	204.3	Monocytic leukemia	neoplasms	0.271961	0.428547	1.15068	0.177285	0.454808	60044	64	59980	83	FALSE	FALSE
rs2971670_T	535.1	Acute gastritis	digestive	0.302719	0.428547	1.15731	0.184539	0.179106	53672	91	53581	43	FALSE	FALSE
rs12453443_G	459.1	Hemorrhage NOS	circulatory system	0.00524614	0.428548	0.928858	0.0932188	0.402982	50135	246	49889	596	FALSE	FALSE
rs2239525_G	270.33	Amyloidosis	endocrine/metabolic	0.957278	0.428548	1.13291	0.157632	0.260827	59135	98	59037	0	FALSE	FALSE
rs2239526_G	270.33	Amyloidosis	endocrine/metabolic	0.957278	0.428548	1.13291	0.157632	0.260827	59135	98	59037	0	FALSE	FALSE
rs10993460_C	367.9	Blindness and low vision	sense organs	0.690717	0.428549	1.08098	0.0983604	0.0886099	58103	605	57498	42	FALSE	FALSE
rs1971152_C	259.8	Polyglandular activity in multiple endocrine adenomatosis	endocrine/metabolic	0.943028	0.428553	0.829643	0.235907	0.409947	53213	39	53174	402	FALSE	FALSE
rs6749367_T	204.3	Monocytic leukemia	neoplasms	0.518055	0.428553	0.843845	0.214467	0.253249	59710	63	59647	433	FALSE	FALSE
rs56149656_G	727.4	Ganglion and cyst of synovium, tendon, and bursa	musculoskeletal	0.237926	0.428556	1.07784	0.0946908	0.107191	47406	562	46844	63	FALSE	FALSE
rs79896666_C	870.6	Open wound of neck	injuries & poisonings	0.576203	0.428558	1.51431	0.524167	0.0567423	55567	23	55544	129	FALSE	FALSE
rs78551082_T	870.6	Open wound of neck	injuries & poisonings	0.576203	0.428558	1.51431	0.524167	0.0567423	55567	23	55544	129	FALSE	FALSE
rs74628648_T	870.6	Open wound of neck	injuries & poisonings	0.576203	0.428558	1.51431	0.524167	0.0567423	55567	23	55544	129	FALSE	FALSE
rs12493_T	455	Hemorrhoids	circulatory system	0.963278	0.428559	1.03298	0.040981	0.185896	46803	2081	44722	60	FALSE	FALSE
rs72979712_T	351	Other peripheral nerve disorders	neurological	0.803733	0.428562	0.953386	0.0602977	0.052029	57170	3107	54063	61	FALSE	FALSE
rs757209_A	527.2	Sialoadenitis	digestive	0.174775	0.428564	0.906255	0.12434	0.407349	58175	137	58038	560	FALSE	FALSE
rs6688365_C	315.3	Mental retardation	mental disorders	0.166605	0.428568	0.947155	0.0685819	0.43813	58130	448	57682	314	FALSE	FALSE
rs777355_A	365.2	Primary angle-closure glaucoma	sense organs	0.287348	0.428572	1.08202	0.0995743	0.4814	56881	204	56677	293	FALSE	FALSE
rs6026592_A	132	Infestation (lice, mites)	infectious diseases	0.314906	0.428584	1.12062	0.143856	0.380429	60165	101	60064	147	FALSE	FALSE
rs8070737_T	723.1	Torticollis	musculoskeletal	0.159086	0.428586	1.17609	0.204888	0.182082	49335	73	49262	20	FALSE	FALSE
rs9901746_A	656.22	Interstitial emphysema and related conditions of newborn	pregnancy complications	0.348524	0.428593	0.850393	0.204719	0.407096	61149	55	61094	652	FALSE	FALSE
rs72650616_A	789	Nausea and vomiting	symptoms	0.392515	0.428606	0.980463	0.0249251	0.106675	55852	10732	45120	93	FALSE	FALSE
rs2908297_T	250.14	Type 1 diabetes with neurological manifestations	endocrine/metabolic	0.276238	0.428607	0.930366	0.0911815	0.155296	44441	494	43947	16	FALSE	FALSE
rs116761056_T	635	Hemorrhage during pregnancy; childbirth and postpartum	pregnancy complications	0.110988	0.428612	0.784285	0.306964	0.019475	32914	339	32575	96	FALSE	FALSE
rs7693_T	710.19	Unspecified osteomyelitis	musculoskeletal	0.238224	0.428613	0.959421	0.0523338	0.364696	52637	814	51823	54	FALSE	FALSE
rs7632381_C	618.5	Prolapse of vaginal vault after hysterectomy	genitourinary	0.528481	0.428621	0.93324	0.0872876	0.435604	34241	273	33968	5	FALSE	FALSE
rs12631733_T	204.11	Lymphoid leukemia, acute	neoplasms	0.851645	0.428628	0.885765	0.15325	0.160015	60082	173	59909	161	FALSE	FALSE
rs79896666_C	389.5	Disorders of acoustic nerve	sense organs	0.12761	0.428629	1.39927	0.42443	0.0564205	54661	39	54622	128	FALSE	FALSE
rs78551082_T	389.5	Disorders of acoustic nerve	sense organs	0.12761	0.428629	1.39927	0.42443	0.0564205	54661	39	54622	128	FALSE	FALSE
rs74628648_T	389.5	Disorders of acoustic nerve	sense organs	0.12761	0.428629	1.39927	0.42443	0.0564205	54661	39	54622	128	FALSE	FALSE
rs1364809_C	809	Fracture of unspecified bones	injuries & poisonings	0.0474945	0.428631	1.07015	0.0856552	0.0249236	53664	2845	50819	9	FALSE	FALSE
rs6749367_T	613.7	Other signs and symptoms in breast	genitourinary	0.484101	0.428633	1.0711	0.0867718	0.252969	59367	347	59020	430	FALSE	FALSE
rs2239525_G	359.1	Muscular dystrophies	neurological	0.981149	0.428639	0.863858	0.184894	0.260519	55756	81	55675	0	FALSE	FALSE
rs2239526_G	359.1	Muscular dystrophies	neurological	0.981149	0.428639	0.863858	0.184894	0.260519	55756	81	55675	0	FALSE	FALSE
rs6790843_A	709.6	Other specified diffuse diseases of connective tissue	dermatologic	0.119893	0.428641	0.92751	0.0950731	0.372674	52079	245	51834	53	FALSE	FALSE
rs1250542_A	686.2	Impetigo	dermatologic	0.934555	0.428641	0.897936	0.136012	0.37484	51698	121	51577	148	FALSE	FALSE
rs2285676_G	594.3	Calculus of ureter	genitourinary	0.0529215	0.428643	0.95783	0.0544341	0.376383	57472	741	56731	24	FALSE	FALSE
rs11075256_G	709.4	Polymyositis	dermatologic	0.315905	0.428647	1.15239	0.179201	0.295697	51874	71	51803	82	FALSE	FALSE
rs11002898_A	452.8	Postphlebitic syndrome	circulatory system	0.0540406	0.428648	1.19899	0.229279	0.249983	44721	47	44674	105	FALSE	FALSE
rs4558932_C	618.1	Prolapse of vaginal walls	genitourinary	0.395653	0.428649	1.05148	0.0634249	0.212583	34389	748	33641	348	FALSE	FALSE
rs10771372_T	279.11	Deficiency of humoral immunity	endocrine/metabolic	0.812047	0.428653	0.91337	0.114484	0.190712	55922	259	55663	462	FALSE	FALSE
rs2268569_T	287	Purpura and other hemorrhagic conditions	hematopoietic	0.307742	0.428656	0.966519	0.0430249	0.0815481	51767	4074	47693	8	FALSE	FALSE
rs1799884_T	870.3	Other open wound of head and face	injuries & poisonings	0.504102	0.428657	1.08518	0.103278	0.178351	55971	306	55665	2	FALSE	FALSE
rs62405452_A	716.9	Arthropathy NOS	musculoskeletal	0.208054	0.428659	1.04494	0.055537	0.10725	53627	1760	51867	11	FALSE	FALSE
rs62405453_A	716.9	Arthropathy NOS	musculoskeletal	0.208054	0.428659	1.04494	0.055537	0.10725	53627	1760	51867	11	FALSE	FALSE
rs62405454_C	716.9	Arthropathy NOS	musculoskeletal	0.208054	0.428659	1.04494	0.055537	0.10725	53627	1760	51867	11	FALSE	FALSE
rs10814915_T	707.3	Chronic ulcer of unspecified site	dermatologic	0.951816	0.428667	0.938614	0.0800411	0.425951	59987	324	59663	113	FALSE	FALSE
rs10937714_C	252.1	Hyperparathyroidism	endocrine/metabolic	0.0833895	0.428676	0.950217	0.06452	0.212306	53755	757	52998	597	FALSE	FALSE
rs4930046_A	550.3	Femoral hernia	digestive	0.721757	0.428677	0.779541	0.314673	0.480953	53735	21	53714	599	FALSE	FALSE
rs2380949_G	595	Hydronephrosis	genitourinary	0.19616	0.428679	1.05108	0.0629404	0.0959474	58136	1435	56701	62	FALSE	FALSE
rs11626787_G	444.2	Embolism and thrombosis of abdominal aorta	circulatory system	0.739856	0.428683	1.15628	0.183469	0.348277	51001	63	50938	140	FALSE	FALSE
rs6438788_G	195.1	Malignant neoplasm, other	neoplasms	0.431562	0.428688	0.974874	0.0321533	0.463129	47097	2092	45005	61	FALSE	FALSE
rs10993460_C	283.1	Autoimmune hemolytic anemias	hematopoietic	0.2316	0.428693	1.26205	0.294074	0.0879126	40017	60	39957	33	FALSE	FALSE
rs2924447_A	81	Infection/inflammation of internal prosthetic device; implant; and graft	infectious diseases	0.550663	0.4287	1.04342	0.0537071	0.14104	59742	1420	58322	590	FALSE	FALSE
rs10766394_G	317	Alcohol-related disorders	mental disorders	0.432523	0.428703	1.02859	0.0356224	0.376903	49067	1750	47317	87	FALSE	FALSE
rs4984980_A	594.8	Renal colic	genitourinary	0.653707	0.428704	1.17127	0.199753	0.188998	56236	75	56161	627	FALSE	FALSE
rs12531914_A	733.6	Costochondritis	musculoskeletal	0.778495	0.428711	1.15051	0.177163	0.268941	49654	76	49578	109	FALSE	FALSE
rs724016_G	362.8	Retinal hemorrhage/ischemia	sense organs	0.519689	0.428713	0.890016	0.147229	0.435762	56579	96	56483	14	FALSE	FALSE
rs925095_T	727	Other disorders of synovium, tendon, and bursa	musculoskeletal	0.985918	0.428721	0.980244	0.025214	0.380608	50489	3714	46775	143	FALSE	FALSE
rs1848067_T	527	Diseases of the salivary glands	digestive	0.538981	0.428727	1.04378	0.0541455	0.360872	59262	741	58521	56	FALSE	FALSE
rs2074090_G	614.5	Inflammatory disease of cervix, vagina, and vulva	genitourinary	0.402238	0.42873	1.0383	0.0474903	0.354198	31920	995	30925	177	FALSE	FALSE
rs867635_T	593.2	Microscopic hematuria	genitourinary	0.859413	0.42874	0.898086	0.135831	0.079541	46278	409	45869	18	FALSE	FALSE
rs3733227_C	722.8	Postlaminectomy syndrome	musculoskeletal	0.201755	0.428742	1.0497	0.0612895	0.335736	49883	603	49280	1	FALSE	FALSE
rs10133035_T	327.3	Sleep apnea	neurological	0.473205	0.428743	1.01627	0.0203941	0.353035	52737	6679	46058	384	FALSE	FALSE
rs1250095_T	312.3	Impulse control disorder	mental disorders	0.94457	0.428743	1.11026	0.13217	0.379391	57786	118	57668	325	FALSE	FALSE
rs11626787_G	291.4	Specific nonpsychotic mental disorders due to brain damage	mental disorders	0.848383	0.428743	0.936403	0.0830351	0.347843	49725	328	49397	135	FALSE	FALSE
rs7405696_C	250.41	Impaired fasting glucose	endocrine/metabolic	0.250444	0.428745	0.963923	0.0464324	0.40827	44631	1027	43604	384	FALSE	FALSE
rs11776904_C	556.1	Ulceration of intestine	digestive	0.376572	0.428746	1.09029	0.109242	0.157084	40402	300	40102	702	FALSE	FALSE
rs10133035_T	374.3	Ptosis of eyelid	sense organs	0.726574	0.428747	1.05538	0.0681154	0.351857	54238	472	53766	393	FALSE	FALSE
rs8070737_T	599.1	Urinary obstruction	genitourinary	0.0259145	0.428748	0.914634	0.11276	0.181416	45211	283	44928	15	FALSE	FALSE
rs72727388_C	277.51	Lipoprotein disorders	endocrine/metabolic	0.601031	0.428748	1.11779	0.140715	0.272865	58606	122	58484	730	FALSE	FALSE
rs6899342_G	189.1	Cancer of kidney and renal pelvis	neoplasms	0.921112	0.428752	0.958334	0.0537821	0.248323	62008	981	61027	97	FALSE	FALSE
rs10734253_G	288.11	Neutropenia	hematopoietic	0.195083	0.428758	1.02715	0.0338561	0.437057	47384	1851	45533	95	FALSE	FALSE
rs1250109_C	646	Other complications of pregnancy NEC	pregnancy complications	0.574195	0.428765	1.06962	0.0850519	0.173644	34968	478	34490	8	FALSE	FALSE
rs777355_A	569.1	Toxic gastroenteritis and colitis	digestive	0.103407	0.428766	0.875481	0.168054	0.48239	51279	72	51207	275	FALSE	FALSE
rs757209_A	522	Diseases of pulp and periapical tissues	digestive	0.813966	0.428784	0.91611	0.110731	0.407683	57270	173	57097	544	FALSE	FALSE
rs3802113_G	353.1	Nerve plexus lesions	neurological	0.445862	0.428787	0.87118	0.174286	0.165252	54196	132	54064	55	FALSE	FALSE
rs6817471_C	592.12	Chronic cystitis	genitourinary	0.108464	0.428794	0.871485	0.173845	0.335314	45933	79	45854	34	FALSE	FALSE
rs3802113_G	749	Congenital anomalies of face and neck	congenital anomalies	0.493396	0.428794	0.926323	0.0967224	0.164944	62406	426	61980	62	FALSE	FALSE
rs116761056_T	283.1	Autoimmune hemolytic anemias	hematopoietic	0.421682	0.428795	0.451656	1.00452	0.0187503	39946	60	39886	108	FALSE	FALSE
rs6790843_A	795.8	Abnormal tumor markers	symptoms	0.0427062	0.428797	1.0567	0.0697066	0.373766	62198	443	61755	64	FALSE	FALSE
rs11075256_G	575.9	Nonspecific abnormal findings on radiological and other examination of biliary tract	digestive	0.0671465	0.428798	0.896114	0.138626	0.295181	56916	132	56784	87	FALSE	FALSE
rs6688365_C	728.7	Fasciitis	musculoskeletal	0.547757	0.428798	1.03688	0.0457752	0.438566	47653	995	46658	270	FALSE	FALSE
rs234866_A	362.3	Other nondiabetic retinopathy	sense organs	0.605077	0.428799	0.935536	0.0842158	0.307	56702	342	56360	141	FALSE	FALSE
rs6485473_G	614.4	Inflammatory diseases of uterus, except cervix	genitourinary	0.219934	0.428802	1.22603	0.257549	0.316626	31095	33	31062	30	FALSE	FALSE
rs11708903_G	800.1	Fracture of neck of femur	injuries & poisonings	0.0640956	0.428803	1.04176	0.0517083	0.455358	51543	777	50766	66	FALSE	FALSE
rs730497_A	749	Congenital anomalies of face and neck	congenital anomalies	0.655715	0.428803	1.07333	0.0894374	0.178652	62423	426	61997	45	FALSE	FALSE
rs12493_T	530.1	Esophagitis, GERD and related diseases	digestive	0.228756	0.428804	0.985771	0.0181123	0.186302	51717	14537	37180	70	FALSE	FALSE
rs1848067_T	303.4	Somatoform disorder	mental disorders	0.585852	0.428827	1.06792	0.0830544	0.362148	36492	312	36180	37	FALSE	FALSE
rs2285676_G	287.1	Spontaneous ecchymoses	hematopoietic	0.108987	0.42883	1.10217	0.122957	0.378283	47820	138	47682	19	FALSE	FALSE
rs116761056_T	367	Disorders of refraction and accommodation; blindness and low vision	sense organs	0.281613	0.428831	1.07747	0.0943066	0.0189296	60408	3025	57383	173	FALSE	FALSE
rs6867984_A	578.1	Hematemesis	digestive	0.0532762	0.428833	1.08077	0.0981675	0.107202	49374	523	48851	10	FALSE	FALSE
rs10464106_C	585.31	Renal dialysis	genitourinary	0.0880731	0.428833	0.943432	0.0735994	0.10751	47005	1028	45977	3	FALSE	FALSE
rs580240_T	250.7	Diabetic retinopathy	endocrine/metabolic	0.500291	0.428834	0.958743	0.0532516	0.485774	57219	730	56489	6	FALSE	FALSE
rs34506303_G	250.11	Type 1 diabetes with ketoacidosis	endocrine/metabolic	0.773574	0.428835	0.908533	0.12124	0.157502	43517	275	43242	769	FALSE	FALSE
rs28578604_T	264.2	Failure to thrive (childhood)	endocrine/metabolic	0.761968	0.428837	0.948979	0.0661896	0.219251	44196	896	43300	56	FALSE	FALSE
rs6031558_C	443.8	Other specified peripheral vascular diseases	circulatory system	0.978493	0.428839	1.10478	0.125949	0.327964	51184	138	51046	25	FALSE	FALSE
rs2523506_T	361.2	Retinoschisis and retinal cysts	sense organs	0.227064	0.428844	0.686815	0.474853	0.160068	56954	22	56932	24	FALSE	FALSE
rs16860758_G	626.14	Irregular menstrual bleeding	genitourinary	0.512863	0.428846	1.09875	0.119028	0.184165	23878	223	23655	229	FALSE	FALSE
rs3733227_C	520.1	Hereditary disturbances in tooth structure	digestive	0.325851	0.42885	0.770298	0.329866	0.336002	57641	23	57618	2	FALSE	FALSE
rs16969990_T	526.42	Arthralgia/ankylosis of temporomandibular joint	digestive	0.930105	0.428853	1.34411	0.373801	0.0694714	57628	44	57584	36	FALSE	FALSE
rs2941257_T	585.4	Chronic kidney disease, Stage I or II	genitourinary	0.949137	0.428856	1.03638	0.0451656	0.261221	47075	1285	45790	202	FALSE	FALSE
rs56149656_G	586	Other disorders of the kidney and ureters	genitourinary	0.682161	0.42886	0.97325	0.0342717	0.106898	51245	5331	45914	71	FALSE	FALSE
rs2285676_G	428.1	Congestive heart failure (CHF) NOS	circulatory system	0.169959	0.428863	1.01728	0.0216596	0.37695	54994	5388	49606	21	FALSE	FALSE
rs6885132_G	557	Intestinal malabsorption (non-celiac)	digestive	0.489574	0.428869	0.91674	0.109883	0.101114	41191	500	40691	61	FALSE	FALSE
rs6899342_G	8	Intestinal infection	infectious diseases	0.888099	0.428872	0.96361	0.0468554	0.248299	61450	1283	60167	97	FALSE	FALSE
rs79896666_C	283.2	Non-autoimmune hemolytic anemias	hematopoietic	0.356406	0.428879	0.736791	0.386103	0.0570285	39980	81	39899	97	FALSE	FALSE
rs78551082_T	283.2	Non-autoimmune hemolytic anemias	hematopoietic	0.356406	0.428879	0.736791	0.386103	0.0570285	39980	81	39899	97	FALSE	FALSE
rs74628648_T	283.2	Non-autoimmune hemolytic anemias	hematopoietic	0.356406	0.428879	0.736791	0.386103	0.0570285	39980	81	39899	97	FALSE	FALSE
rs10814915_T	596.1	Bladder neck obstruction	genitourinary	0.914739	0.428885	0.916815	0.109783	0.42614	56499	174	56325	110	FALSE	FALSE
rs4237150_C	378	Strabismus and other disorders of binocular eye movements	sense organs	0.9587	0.428887	1.03832	0.0475367	0.410964	54989	933	54056	135	FALSE	FALSE
rs4237150_C	444.2	Embolism and thrombosis of abdominal aorta	circulatory system	0.455358	0.428891	0.865607	0.182437	0.411528	51022	64	50958	120	FALSE	FALSE
rs79896666_C	619.3	Noninflammatory disorders of cervix	genitourinary	0.538765	0.428895	0.763113	0.341745	0.0556414	31065	108	30957	65	FALSE	FALSE
rs78551082_T	619.3	Noninflammatory disorders of cervix	genitourinary	0.538765	0.428895	0.763113	0.341745	0.0556414	31065	108	30957	65	FALSE	FALSE
rs74628648_T	619.3	Noninflammatory disorders of cervix	genitourinary	0.538765	0.428895	0.763113	0.341745	0.0556414	31065	108	30957	65	FALSE	FALSE
rs28578604_T	245.21	Chronic lymphocytic thyroiditis	endocrine/metabolic	0.557239	0.428902	1.05102	0.0629007	0.219968	49964	724	49240	71	FALSE	FALSE
rs11075255_A	602	Other disorders of prostate	genitourinary	0.702329	0.428912	1.13936	0.164924	0.402988	20616	77	20539	125	FALSE	FALSE
rs10814915_T	818.2	Subarachnoid hemorrhage (injury)	injuries & poisonings	0.906157	0.428917	1.10138	0.122071	0.425193	60883	136	60747	112	FALSE	FALSE
rs11776904_C	728	Disorders of muscle, ligament, and fascia	musculoskeletal	0.885113	0.428918	0.889088	0.148613	0.157937	46338	187	46151	809	FALSE	FALSE
rs1905505_A	656.5	Hematological disorders of newborn	pregnancy complications	0.835121	0.42892	1.10599	0.127349	0.289028	61539	160	61379	347	FALSE	FALSE
rs6438788_G	454	Varicose veins	circulatory system	0.327595	0.428923	1.03856	0.047832	0.46191	45629	908	44721	59	FALSE	FALSE
rs11626787_G	741.4	Joint effusions	musculoskeletal	0.422002	0.428927	0.967615	0.041618	0.345712	53047	1328	51719	148	FALSE	FALSE
rs1519480_C	537.1	Lesions of stomach and duodenum	digestive	0.192727	0.428927	0.886064	0.152923	0.327414	53718	102	53616	4	FALSE	FALSE
rs2268570_G	512.9	Other dyspnea	respiratory	0.877927	0.428928	0.986283	0.0174608	0.418496	40268	9326	30942	213	FALSE	FALSE
rs12631733_T	571.81	Portal hypertension	digestive	0.714854	0.428929	0.952626	0.0613545	0.159646	47621	1059	46562	127	FALSE	FALSE
rs35498576_C	433.12	Cerebral atherosclerosis	circulatory system	0.600647	0.428938	1.079	0.0961261	0.28002	52607	271	52336	109	FALSE	FALSE
rs72650616_A	727.2	Bursitis disorders	musculoskeletal	0.342613	0.428939	1.13696	0.162266	0.107979	47023	185	46838	77	FALSE	FALSE
rs3213571_C	251	Other disorders of pancreatic internal secretion	endocrine/metabolic	0.841796	0.42894	1.11606	0.138821	0.083944	53762	312	53450	116	FALSE	FALSE
rs8070737_T	301.2	Antisocial/borderline personality disorder	mental disorders	0.0916317	0.428944	1.10286	0.123774	0.180827	36416	213	36203	14	FALSE	FALSE
rs8074454_C	291.8	Alteration of consciousness	mental disorders	0.476846	0.428946	1.02761	0.0344356	0.330894	51512	2000	49512	15	FALSE	FALSE
rs11626787_G	537.1	Lesions of stomach and duodenum	digestive	0.5298	0.428948	0.887858	0.150373	0.347574	53590	102	53488	139	FALSE	FALSE
rs6438788_G	10	Tuberculosis	infectious diseases	0.141782	0.428948	1.12195	0.145472	0.46235	51448	95	51353	61	FALSE	FALSE
rs12631733_T	669	Complications of labor and delivery NEC	pregnancy complications	0.934547	0.428949	1.12466	0.148523	0.160365	35095	153	34942	93	FALSE	FALSE
rs12453443_G	647.3	Major puerperal infection	pregnancy complications	0.515294	0.428949	1.19723	0.227579	0.402084	34254	41	34213	398	FALSE	FALSE
rs4887810_A	753.1	Congenital cataract and lens anomalies	congenital anomalies	0.265397	0.42895	0.765897	0.337182	0.326097	61356	22	61334	330	FALSE	FALSE
rs11042984_C	426.22	Mobitz II AV block	circulatory system	0.0645824	0.428951	0.842898	0.21607	0.412881	37380	46	37334	162	FALSE	FALSE
rs72648855_T	249	Secondary diabetes mellitus	endocrine/metabolic	0.156355	0.428958	0.918722	0.107174	0.107136	44434	491	43943	22	FALSE	FALSE
rs72650615_C	249	Secondary diabetes mellitus	endocrine/metabolic	0.156355	0.428958	0.918722	0.107174	0.107136	44434	491	43943	22	FALSE	FALSE
rs9489217_C	627.21	Symptomatic artificial menopause	genitourinary	0.60885	0.428964	1.06671	0.0816506	0.453626	24162	305	23857	12	FALSE	FALSE
rs4812816_A	429.1	Heart transplant/surgery	circulatory system	0.204263	0.428965	1.05204	0.0641441	0.218133	50311	722	49589	42	FALSE	FALSE
rs3087948_T	70.3	Viral hepatitis C	infectious diseases	0.799217	0.428967	1.04055	0.0502496	0.188554	50858	1324	49534	56	FALSE	FALSE
rs7693_T	287.32	Secondary thrombocytopenia	hematopoietic	0.460428	0.428968	0.953845	0.0597431	0.364197	48283	626	47657	46	FALSE	FALSE
rs1971152_C	300.8	Acute reaction to stress	mental disorders	0.647708	0.428977	0.909892	0.119389	0.412011	36124	150	35974	259	FALSE	FALSE
rs757209_A	691.3	Congenital pigmentary anomalies of skin	dermatologic	0.291556	0.428978	1.21946	0.250852	0.407179	52386	32	52354	500	FALSE	FALSE
rs2380949_G	79.2	Infectious mononucleosis	infectious diseases	0.310204	0.428985	1.15823	0.185721	0.0950229	49688	149	49539	56	FALSE	FALSE
rs2971670_T	514	Abnormal findings examination of lungs	respiratory	0.517362	0.428987	0.978166	0.0279115	0.178548	57570	4918	52652	48	FALSE	FALSE
rs11776904_C	455	Hemorrhoids	circulatory system	0.679284	0.42899	0.965359	0.0445748	0.157957	46117	2052	44065	796	FALSE	FALSE
rs7531911_G	969	Poisoning by psychotropic agents	injuries & poisonings	0.544089	0.428992	1.10536	0.126649	0.295406	46519	146	46373	28	FALSE	FALSE
rs10766395_C	277.4	Disorders of bilirubin excretion	endocrine/metabolic	0.536219	0.428996	1.07022	0.0858031	0.380499	58966	285	58681	519	FALSE	FALSE
rs11626787_G	198.6	Secondary malignancy of bone	neoplasms	0.453643	0.428996	0.970188	0.0382668	0.346851	46569	1618	44951	122	FALSE	FALSE
rs11042984_C	448	Disease of capillaries	circulatory system	0.815051	0.428999	1.23671	0.268619	0.413835	50885	28	50857	225	FALSE	FALSE
rs6031558_C	348.9	Other conditions of brain, NOS	neurological	0.949385	0.429012	1.03061	0.0381199	0.327808	48716	1593	47123	23	FALSE	FALSE
rs777355_A	446.9	Arteritis NOS	circulatory system	0.257984	0.429014	1.0773	0.0941468	0.481316	51033	228	50805	278	FALSE	FALSE
rs2133705_C	275.6	Hypercalcemia	endocrine/metabolic	0.215904	0.429015	0.963824	0.0465898	0.488666	55584	953	54631	932	FALSE	FALSE
rs3775094_A	442	Other aneurysm	circulatory system	0.982612	0.429015	1.02879	0.0358862	0.462749	52469	1665	50804	291	FALSE	FALSE
rs1250542_A	262	Mineral deficiency NEC	endocrine/metabolic	0.868887	0.429016	1.05489	0.067571	0.372268	43701	470	43231	126	FALSE	FALSE
rs2948567_T	550	Abdominal hernia	digestive	0.94454	0.429017	1.01797	0.0225215	0.333873	58997	4983	54014	315	FALSE	FALSE
rs11075256_G	145	Cancer of mouth	neoplasms	0.00107461	0.429021	1.04579	0.0566093	0.29487	61934	762	61172	95	FALSE	FALSE
rs2523507_G	433.5	Cerebral aneurysm	circulatory system	0.904113	0.429022	0.93792	0.0810383	0.260006	52843	408	52435	6	FALSE	FALSE
rs13136239_A	726.4	Calcaneal spur; Exostosis NOS	musculoskeletal	0.797443	0.429032	0.918439	0.10758	0.330984	46617	205	46412	524	FALSE	FALSE
rs1250542_A	818	Intracranial hemorrhage (injury)	injuries & poisonings	0.981201	0.429033	1.06107	0.0749527	0.37413	61055	376	60679	178	FALSE	FALSE
rs10937714_C	727.7	Contracture of tendon (sheath)	musculoskeletal	0.236298	0.429036	0.896993	0.137457	0.211976	46583	171	46412	519	FALSE	FALSE
rs11708903_G	599.5	Frequency of urination and polyuria	genitourinary	0.0996941	0.429036	1.02099	0.0262676	0.45537	48163	3283	44880	68	FALSE	FALSE
rs11002898_A	573.5	Jaundice (not of newborn)	digestive	0.348593	0.429044	0.952112	0.0620518	0.250291	47275	721	46554	124	FALSE	FALSE
rs2908289_A	536.7	Complications of gastrostomy, colostomy and enterostomy	digestive	0.284962	0.429047	0.93639	0.0831068	0.179417	54131	529	53602	18	FALSE	FALSE
rs1848068_T	260.2	severe protein-calorie malnutrition	endocrine/metabolic	0.514617	0.429052	1.02886	0.0359745	0.335876	45155	1827	43328	25	FALSE	FALSE
rs1519480_C	579.2	Splenomegaly	digestive	0.210631	0.429053	1.04028	0.0499313	0.32716	49780	925	48855	4	FALSE	FALSE
rs11776904_C	671	Venous/cerebrovascular complications embolism in pregnancy and the puerperium	pregnancy complications	0.23257	0.429054	0.843602	0.215063	0.157934	34546	93	34453	594	FALSE	FALSE
rs1250095_T	300.1	Anxiety disorder	mental disorders	0.925539	0.429055	1.01348	0.0169282	0.380544	45502	9472	36030	252	FALSE	FALSE
rs11564710_A	480.1	Bacterial pneumonia	respiratory	0.654083	0.429056	1.02835	0.0353563	0.416985	48889	1726	47163	108	FALSE	FALSE
rs730497_A	696.41	Psoriasis vulgaris	dermatologic	0.165765	0.429058	1.05191	0.063995	0.179827	51241	821	50420	38	FALSE	FALSE
rs1125253_T	580.2	Nephrotic syndrome without mention of glomerulonephritis	genitourinary	0.0865828	0.429066	0.921878	0.102862	0.274687	45914	247	45667	325	FALSE	FALSE
rs1125251_T	580.2	Nephrotic syndrome without mention of glomerulonephritis	genitourinary	0.0865828	0.429066	0.921878	0.102862	0.274687	45914	247	45667	325	FALSE	FALSE
rs497273_C	345.3	Convulsions	neurological	0.228156	0.429078	1.0222	0.0277663	0.346338	50035	3120	46915	254	FALSE	FALSE
rs10181515_T	736	Other acquired deformities of limbs	musculoskeletal	0.108465	0.429078	1.06448	0.0790181	0.226179	54784	449	54335	20	FALSE	FALSE
rs12593201_A	370.2	Superficial keratitis	sense organs	0.3584	0.429087	1.14577	0.172087	0.267197	54209	82	54127	13	FALSE	FALSE
rs10937714_C	440.22	Atherosclerosis of native arteries of the extremities with intermittent claudication	circulatory system	0.115918	0.429088	1.06089	0.0747499	0.212383	51068	532	50536	561	FALSE	FALSE
rs724016_G	472	Chronic pharyngitis and nasopharyngitis	respiratory	0.130464	0.429091	0.973687	0.0337219	0.435657	44076	1892	42184	10	FALSE	FALSE
rs2908297_T	117.1	Histoplasmosis	infectious diseases	0.0742263	0.429091	0.891112	0.145792	0.156542	53749	194	53555	18	FALSE	FALSE
rs4433533_G	440.2	Atherosclerosis of the extremities	circulatory system	0.452774	0.429092	1.0455	0.0562749	0.21486	52006	949	51057	16	FALSE	FALSE
rs6817471_C	687	Symptoms affecting skin	dermatologic	0.0386284	0.429094	1.04905	0.0605585	0.334591	48232	613	47619	37	FALSE	FALSE
rs12531914_A	293	Symptoms involving head and neck	mental disorders	0.963461	0.4291	0.909818	0.119523	0.26932	58722	186	58536	122	FALSE	FALSE
rs2523504_T	710	Osteomyelitis, periostitis, and other infections involving bone	musculoskeletal	0.944326	0.429101	0.965462	0.0444507	0.260369	53236	1361	51875	0	FALSE	FALSE
rs4812816_A	253.7	Other disorders of neurohypophysis	endocrine/metabolic	0.06274	0.429102	1.13044	0.15506	0.217431	53640	118	53522	43	FALSE	FALSE
rs10133035_T	747	Cardiac and circulatory congenital anomalies	congenital anomalies	0.740706	0.429105	0.978582	0.0273807	0.35286	61010	3147	57863	435	FALSE	FALSE
rs2924447_A	599.8	Other symptoms involving urinary system	genitourinary	0.0502959	0.429108	1.09549	0.115345	0.141418	44821	296	44525	442	FALSE	FALSE
rs10734253_G	261	Vitamin deficiency	endocrine/metabolic	0.297823	0.429109	1.01489	0.0186924	0.437849	50200	6933	43267	111	FALSE	FALSE
rs6438788_G	202.22	Reticulosarcoma	neoplasms	0.435819	0.429111	1.109	0.130838	0.462308	60105	118	59987	74	FALSE	FALSE
rs3802113_G	722.8	Postlaminectomy syndrome	musculoskeletal	0.483923	0.429119	1.06297	0.0772331	0.164095	49834	603	49231	51	FALSE	FALSE
rs12631733_T	296.2	Depression	mental disorders	0.708332	0.429122	1.01734	0.0217375	0.160193	46544	10417	36127	127	FALSE	FALSE
rs12453443_G	599	Other symptoms/disorders or the urinary system	genitourinary	0.0681377	0.429126	1.01327	0.0166676	0.403804	53921	9477	44444	643	FALSE	FALSE
rs11075256_G	654	Other and unspecified complications of birth; puerperium affecting management of mother	pregnancy complications	0.0402771	0.42913	1.0832	0.101081	0.292957	34104	232	33872	48	FALSE	FALSE
rs9901746_A	608	Other disorders of male genital organs	genitourinary	0.612902	0.429131	0.948204	0.0672659	0.409263	19854	484	19370	199	FALSE	FALSE
rs6438788_G	510.2	Lung transplant	respiratory	0.561214	0.429133	0.923538	0.100602	0.463009	53310	202	53108	59	FALSE	FALSE
rs34351_C	535.6	Duodenitis	digestive	0.574331	0.429144	0.919861	0.10565	0.329703	53759	210	53549	75	FALSE	FALSE
rs72727388_C	656.26	Transitory tachypnea or apnea of newborn	pregnancy complications	0.65214	0.429146	0.903551	0.128277	0.272638	61213	206	61007	754	FALSE	FALSE
rs10766395_C	800.4	Fracture of patella	injuries & poisonings	0.193972	0.429151	1.07137	0.0871881	0.380529	50669	276	50393	458	FALSE	FALSE
rs777355_A	747.2	Congenital anomalies of peripheral vascular system	congenital anomalies	0.252364	0.429161	1.07789	0.0948623	0.482594	58199	225	57974	308	FALSE	FALSE
rs9901746_A	240	Simple and unspecified goiter	endocrine/metabolic	0.0583339	0.42917	1.06041	0.0741917	0.405499	49195	381	48814	519	FALSE	FALSE
rs9901746_A	364.41	Keratoconus	sense organs	0.142241	0.42917	0.825914	0.241919	0.40705	56423	37	56386	595	FALSE	FALSE
rs4930046_A	365.11	Primary open angle glaucoma	sense organs	0.679272	0.42917	0.943177	0.0739954	0.481798	56723	379	56344	633	FALSE	FALSE
rs6688365_C	440	Atherosclerosis	circulatory system	0.120493	0.429172	1.0255	0.0318516	0.438235	53056	2268	50788	303	FALSE	FALSE
rs1848068_T	592.12	Chronic cystitis	genitourinary	0.110198	0.429172	0.871578	0.173854	0.335278	45935	79	45856	32	FALSE	FALSE
rs12593201_A	38	Septicemia	infectious diseases	0.554566	0.429182	0.981398	0.0237513	0.267226	56512	5109	51403	11	FALSE	FALSE
rs10860209_A	443.9	Peripheral vascular disease, unspecified	circulatory system	0.283397	0.429183	1.03734	0.0463668	0.152578	52783	2007	50776	321	FALSE	FALSE
rs1519480_C	204.1	Lymphoid leukemia	neoplasms	0.0667973	0.429183	0.93649	0.0829967	0.32652	60399	344	60055	5	FALSE	FALSE
rs4984980_A	370.1	Corneal ulcer	sense organs	0.622083	0.429185	0.886374	0.152566	0.188916	53733	152	53581	590	FALSE	FALSE
rs4558932_C	253.3	Diabetes insipidus	endocrine/metabolic	0.0164141	0.429185	1.15213	0.179118	0.212123	53120	87	53033	548	FALSE	FALSE
rs1250095_T	362.3	Other nondiabetic retinopathy	sense organs	0.968672	0.429189	1.06404	0.0785164	0.378692	56542	341	56201	312	FALSE	FALSE
rs2074090_G	732.1	Juvenile osteochondrosis	musculoskeletal	0.661668	0.429189	1.13525	0.160461	0.352068	49516	83	49433	269	FALSE	FALSE
rs10133035_T	800.1	Fracture of neck of femur	injuries & poisonings	0.763311	0.42919	0.957766	0.0545822	0.35251	51261	774	50487	363	FALSE	FALSE
rs62432360_C	426.4	Anomalous atrioventricular excitation	circulatory system	0.581128	0.42919	0.866351	0.181468	0.177942	37116	115	37001	511	FALSE	FALSE
rs7163757_T	287.32	Secondary thrombocytopenia	hematopoietic	0.960572	0.429199	0.95543	0.0576725	0.421206	48303	626	47677	24	FALSE	FALSE
rs1250109_C	480.2	Viral pneumonia	respiratory	0.539444	0.429199	0.906943	0.123552	0.173096	47494	246	47248	14	FALSE	FALSE
rs8074454_C	433.31	Transient cerebral ischemia	circulatory system	0.441989	0.429205	0.976347	0.0302791	0.330811	55178	2753	52425	19	FALSE	FALSE
rs2268569_T	204.11	Lymphoid leukemia, acute	neoplasms	0.450103	0.429209	0.845809	0.21183	0.0812992	60222	173	60049	11	FALSE	FALSE
rs1848067_T	795.8	Abnormal tumor markers	symptoms	0.424526	0.42921	0.945503	0.0708852	0.361365	62203	443	61760	58	FALSE	FALSE
rs7405696_C	853	Complication of colostomy or enterostomy	injuries & poisonings	0.142345	0.429214	1.06907	0.0844896	0.408002	53675	290	53385	453	FALSE	FALSE
rs724016_G	370	Keratitis	sense organs	0.352471	0.429218	1.04108	0.0509224	0.43521	54931	804	54127	14	FALSE	FALSE
rs72979712_T	612.1	Galactorrhea	genitourinary	0.855272	0.429219	0.696801	0.45698	0.0526112	55587	65	55522	57	FALSE	FALSE
rs11776904_C	364	Corneal opacity and other disorders of cornea	sense organs	0.758929	0.429221	1.0777	0.0946522	0.158424	56453	400	56053	961	FALSE	FALSE
rs11989843_G	594.8	Renal colic	genitourinary	0.605178	0.429223	0.843257	0.21566	0.195842	56400	76	56324	453	FALSE	FALSE
rs10993460_C	279.7	Other immunological findings	endocrine/metabolic	0.870677	0.429227	1.06038	0.0741621	0.0880233	57161	1101	56060	45	FALSE	FALSE
rs6889788_A	334.21	Amyotrophic Lateral Sclerosis	neurological	0.700983	0.429228	0.838257	0.223185	0.186094	47159	74	47085	59	FALSE	FALSE
rs62405452_A	578.1	Hematemesis	digestive	0.0568543	0.42923	1.08069	0.0981682	0.10721	49375	523	48852	9	FALSE	FALSE
rs62405453_A	578.1	Hematemesis	digestive	0.0568543	0.42923	1.08069	0.0981682	0.10721	49375	523	48852	9	FALSE	FALSE
rs62405454_C	578.1	Hematemesis	digestive	0.0568543	0.42923	1.08069	0.0981682	0.10721	49375	523	48852	9	FALSE	FALSE
rs4701619_C	502	Postinflammatory pulmonary fibrosis	respiratory	0.975607	0.429237	0.945207	0.0712856	0.187022	43789	703	43086	59	FALSE	FALSE
rs2523507_G	710	Osteomyelitis, periostitis, and other infections involving bone	musculoskeletal	0.945663	0.429241	0.965452	0.044477	0.260159	53227	1360	51867	9	FALSE	FALSE
rs12302189_A	291.4	Specific nonpsychotic mental disorders due to brain damage	mental disorders	0.851079	0.429246	1.1381	0.163642	0.0552977	49767	325	49442	93	FALSE	FALSE
rs2268569_T	327.71	Restless legs syndrome	neurological	0.159372	0.429246	0.937507	0.0816351	0.0814887	47479	1101	46378	6	FALSE	FALSE
rs10464106_C	722.7	Intervertebral disc disorder with myelopathy	musculoskeletal	0.147895	0.429254	1.13355	0.158577	0.107437	49466	187	49279	3	FALSE	FALSE
rs3802113_G	594.1	Calculus of kidney	genitourinary	0.643891	0.429265	0.969329	0.0394088	0.164356	59225	2527	56698	60	FALSE	FALSE
rs10181515_T	184.11	Malignant neoplasm of ovary	neoplasms	0.290584	0.42927	0.935042	0.0849699	0.226754	29790	415	29375	13	FALSE	FALSE
rs2403205_T	195.1	Malignant neoplasm, other	neoplasms	0.956061	0.429282	0.97385	0.0335242	0.370316	47026	2082	44944	135	FALSE	FALSE
rs10039427_A	627	Menopausal and postmenopausal disorders	genitourinary	0.725142	0.429285	1.0246	0.0307405	0.18628	28178	4402	23776	110	FALSE	FALSE
rs10937714_C	378	Strabismus and other disorders of binocular eye movements	sense organs	0.338525	0.429287	1.04642	0.0574066	0.212276	54528	927	53601	611	FALSE	FALSE
rs35498576_C	509.3	Pulmonary insufficiency or respiratory failure following trauma and surgery	respiratory	0.561061	0.429288	1.03179	0.0395948	0.280429	44710	1650	43060	90	FALSE	FALSE
rs6031558_C	250.11	Type 1 diabetes with ketoacidosis	endocrine/metabolic	0.985147	0.429307	0.930104	0.0916767	0.32863	44223	278	43945	19	FALSE	FALSE
rs2523507_G	359.1	Muscular dystrophies	neurological	0.981242	0.429323	0.86405	0.184886	0.260467	55748	81	55667	8	FALSE	FALSE
rs11650000_A	112	Candidiasis	infectious diseases	0.0897305	0.429325	0.975893	0.030875	0.453327	55621	2219	53402	184	FALSE	FALSE
rs2133705_C	411	Ischemic Heart Disease	circulatory system	0.169809	0.429326	0.986453	0.0172578	0.488881	56751	11156	45595	954	FALSE	FALSE
rs2971670_T	340	Migraine	neurological	0.61635	0.429327	0.974238	0.0330231	0.178181	57871	3446	54425	52	FALSE	FALSE
rs9489217_C	649.1	Diabetes or abnormal glucose tolerance complicating pregnancy	pregnancy complications	0.665139	0.429332	0.950369	0.0644088	0.453393	33407	523	32884	16	FALSE	FALSE
rs2924447_A	443.7	Peripheral angiopathy in diseases classified elsewhere	circulatory system	0.434372	0.429335	1.09918	0.119651	0.140981	50851	273	50578	519	FALSE	FALSE
rs8121252_T	401.22	Hypertensive chronic kidney disease	circulatory system	0.397516	0.429337	1.02391	0.0298921	0.339529	35081	3422	31659	128	FALSE	FALSE
rs10464106_C	411.41	Aneurysm and dissection of heart	circulatory system	0.102585	0.429343	1.18031	0.209761	0.10746	46445	104	46341	3	FALSE	FALSE
rs757209_A	701.4	Keloid scar	dermatologic	0.352864	0.429345	0.922901	0.101521	0.407409	55632	207	55425	537	FALSE	FALSE
rs12493_T	334.21	Amyotrophic Lateral Sclerosis	neurological	0.697697	0.429354	0.838299	0.223182	0.186088	47155	74	47081	63	FALSE	FALSE
rs11890449_T	596.1	Bladder neck obstruction	genitourinary	0.907401	0.429356	1.19097	0.221143	0.0517354	56557	175	56382	48	FALSE	FALSE
rs724016_G	394.7	Disease of tricuspid valve	circulatory system	0.0743396	0.429356	1.03588	0.0446081	0.436024	51480	1052	50428	13	FALSE	FALSE
rs79896666_C	352.2	Facial nerve disorders [CN7]	neurological	0.639916	0.429362	1.1462	0.172659	0.0568718	54280	279	54001	123	FALSE	FALSE
rs78551082_T	352.2	Facial nerve disorders [CN7]	neurological	0.639916	0.429362	1.1462	0.172659	0.0568718	54280	279	54001	123	FALSE	FALSE
rs74628648_T	352.2	Facial nerve disorders [CN7]	neurological	0.639916	0.429362	1.1462	0.172659	0.0568718	54280	279	54001	123	FALSE	FALSE
rs142848532_T	382	Otalgia	sense organs	0.286887	0.429363	0.915305	0.111982	0.0473368	54503	977	53526	898	FALSE	FALSE
rs11002898_A	574.12	Cholelithiasis with other cholecystitis	digestive	0.644831	0.429367	0.921322	0.103693	0.251049	56985	260	56725	147	FALSE	FALSE
rs72648855_T	529.6	Glossodynia	digestive	0.0090454	0.42937	1.2659	0.298353	0.107025	58603	48	58555	24	FALSE	FALSE
rs72650615_C	529.6	Glossodynia	digestive	0.0090454	0.42937	1.2659	0.298353	0.107025	58603	48	58555	24	FALSE	FALSE
rs6885132_G	300.4	Dysthymic disorder	mental disorders	0.193124	0.429374	1.0579	0.071223	0.101469	37228	1079	36149	68	FALSE	FALSE
rs3733227_C	279.1	Immunity deficiency	endocrine/metabolic	0.233042	0.429377	1.02709	0.0338221	0.335458	58134	2031	56103	2	FALSE	FALSE
rs10771372_T	647.1	Infections of genitourinary tract during pregnancy	pregnancy complications	0.0443338	0.429381	1.11675	0.139735	0.190661	34480	165	34315	289	FALSE	FALSE
rs4558932_C	427.5	Arrhythmia (cardiac) NOS	circulatory system	0.399986	0.429382	1.02265	0.0283475	0.211889	41543	4418	37125	420	FALSE	FALSE
rs72727388_C	695.9	Unspecified erythematous condition	dermatologic	0.590636	0.429386	1.08759	0.106251	0.27276	52427	217	52210	660	FALSE	FALSE
rs3087948_T	320	Meningitis	neurological	0.904988	0.429391	0.920583	0.104713	0.188073	62271	320	61951	74	FALSE	FALSE
rs777355_A	289.8	Polycythemia, secondary	hematopoietic	0.388182	0.429397	0.941251	0.0766176	0.48047	45315	346	44969	244	FALSE	FALSE
rs1250095_T	535	Gastritis and duodenitis	digestive	0.970168	0.429397	1.02965	0.0369714	0.378318	54926	1584	53342	301	FALSE	FALSE
rs72727388_C	686.1	Carbuncle and furuncle	dermatologic	0.595532	0.429398	1.08202	0.099757	0.273468	51368	247	51121	637	FALSE	FALSE
rs116761056_T	721.8	Other allied disorders of spine	musculoskeletal	0.302207	0.429401	1.58617	0.583793	0.0188117	49198	52	49146	141	FALSE	FALSE
rs2941257_T	351	Other peripheral nerve disorders	neurological	0.897507	0.429411	0.976568	0.0300055	0.260939	56996	3096	53900	244	FALSE	FALSE
rs10771372_T	555.1	Regional enteritis	digestive	0.564049	0.429411	1.03279	0.0408315	0.190251	42444	2028	40416	368	FALSE	FALSE
rs6031558_C	930	Allergic reaction to food	injuries & poisonings	0.97968	0.429416	1.04096	0.0508057	0.328691	49612	878	48734	18	FALSE	FALSE
rs34506303_G	740.1	Osteoarthritis; localized	musculoskeletal	0.57105	0.429423	1.02248	0.0281392	0.158684	52926	6068	46858	926	FALSE	FALSE
rs1905505_A	251.1	Hypoglycemia	endocrine/metabolic	0.774462	0.429427	1.04995	0.0616891	0.289427	39713	643	39070	222	FALSE	FALSE
rs11042984_C	941	Adverse reaction to serum or vaccine	injuries & poisonings	0.555308	0.429428	0.891807	0.144912	0.413544	48649	101	48548	216	FALSE	FALSE
rs2523507_G	588.2	Secondary hyperparathyroidism (of renal origin)	genitourinary	0.914258	0.429441	0.941378	0.0764541	0.259993	46434	461	45973	6	FALSE	FALSE
rs8121252_T	647.1	Infections of genitourinary tract during pregnancy	pregnancy complications	0.0656294	0.429448	1.09552	0.115463	0.340043	34650	168	34482	117	FALSE	FALSE
rs6438788_G	446.4	Wegener's granulomatosis	circulatory system	0.0645058	0.429462	1.09743	0.117668	0.462497	51156	145	51011	61	FALSE	FALSE
rs10039427_A	420.21	Acute pericarditis	circulatory system	0.888289	0.429477	1.11668	0.139682	0.186065	56741	161	56580	228	FALSE	FALSE
rs6031558_C	761	Cervicalgia	symptoms	0.970304	0.429479	1.01813	0.0227371	0.328254	59361	4804	54557	23	FALSE	FALSE
rs12631733_T	323	Encephalitis	neurological	0.809909	0.429486	1.11283	0.135311	0.16017	62059	191	61868	170	FALSE	FALSE
rs8070737_T	819	Skull and face fracture and other intercranial injury	injuries & poisonings	0.146726	0.429487	1.05105	0.0630216	0.181974	61660	831	60829	24	FALSE	FALSE
rs76369685_A	411.4	Coronary atherosclerosis	circulatory system	0.63445	0.429489	0.970188	0.0383072	0.0589361	55891	9841	46050	365	FALSE	FALSE
rs34506303_G	455	Hemorrhoids	circulatory system	0.66711	0.429491	0.965416	0.0445491	0.158233	46103	2051	44052	811	FALSE	FALSE
rs11085259_T	194	Cancer of other endocrine glands	neoplasms	0.338149	0.429493	0.874948	0.16909	0.180199	61160	129	61031	175	FALSE	FALSE
rs2948567_T	427	Cardiac dysrhythmias	circulatory system	0.792082	0.429495	1.0115	0.014467	0.332447	54908	17605	37303	294	FALSE	FALSE
rs7163757_T	70.3	Viral hepatitis C	infectious diseases	0.962542	0.429497	0.968897	0.0399941	0.423034	50886	1324	49562	28	FALSE	FALSE
rs35498576_C	289.9	Abnormality of red blood cells	hematopoietic	0.690813	0.429497	0.90601	0.124935	0.280122	45698	169	45529	97	FALSE	FALSE
rs7163757_T	172.21	Basal cell carcinoma	neoplasms	0.981347	0.429501	1.03038	0.037877	0.423391	54158	1494	52664	31	FALSE	FALSE
rs2523504_T	270.33	Amyloidosis	endocrine/metabolic	0.957252	0.429503	1.13261	0.157619	0.260958	59134	98	59036	1	FALSE	FALSE
rs1848068_T	31	Diseases due to other mycobacteria	infectious diseases	0.414746	0.429506	1.11457	0.137295	0.33501	51497	116	51381	34	FALSE	FALSE
rs10771372_T	733.4	Aseptic necrosis of bone	musculoskeletal	0.439652	0.429508	1.07397	0.0903314	0.190155	49670	384	49286	422	FALSE	FALSE
rs8121252_T	740.11	Osteoarthrosis, localized, primary	musculoskeletal	0.298064	0.429508	0.982378	0.0225047	0.342178	53082	5619	47463	194	FALSE	FALSE
rs12593201_A	301	Personality disorders	mental disorders	0.880547	0.429513	0.934735	0.0854308	0.265086	36573	370	36203	13	FALSE	FALSE
rs78028320_A	700	Corns and callosities	dermatologic	0.0165809	0.429514	0.92658	0.0965227	0.188268	56024	374	55650	308	FALSE	FALSE
rs6899343_T	528.41	Cyst of the salivary gland	digestive	0.680334	0.429516	0.731772	0.39529	0.247034	58150	21	58129	465	FALSE	FALSE
rs2380950_G	724.9	Other unspecified back disorders	musculoskeletal	0.324555	0.429517	1.14999	0.176894	0.0959356	49429	168	49261	22	FALSE	FALSE
rs7405696_C	690.1	Seborrheic dermatitis	dermatologic	0.386755	0.429522	0.958708	0.053377	0.407592	53150	754	52396	459	FALSE	FALSE
rs11042985_G	446.5	Giant cell arteritis	circulatory system	0.794237	0.429522	1.10981	0.131885	0.413564	51003	118	50885	195	FALSE	FALSE
rs12631733_T	429.3	Symptoms involving cardiovascular system	circulatory system	0.573642	0.429524	1.0505	0.0623674	0.161133	50449	949	49500	137	FALSE	FALSE
rs8070737_T	350.2	Abnormality of gait	neurological	0.397746	0.429524	0.97436	0.0328789	0.181127	57167	3435	53732	18	FALSE	FALSE
rs6688365_C	292.3	Memory loss	mental disorders	0.166228	0.429528	0.971419	0.0367058	0.437434	50874	1616	49258	288	FALSE	FALSE
rs6899343_T	674	Other complications of the puerperium NEC	pregnancy complications	0.690514	0.42953	1.1805	0.21005	0.247365	34815	58	34757	277	FALSE	FALSE
rs6026591_A	427.22	Atrial flutter	circulatory system	0.512607	0.429533	0.972212	0.0356729	0.378468	39364	1959	37405	93	FALSE	FALSE
rs1799884_T	350.2	Abnormality of gait	neurological	0.739177	0.429536	1.02602	0.0325213	0.178042	57183	3435	53748	1	FALSE	FALSE
rs10766395_C	187.1	Malignant neoplasm of unspecified male genital organ	neoplasms	0.106195	0.429536	0.812453	0.262913	0.378099	25287	33	25254	234	FALSE	FALSE
rs925095_T	757	Congenital anomalies of the integument	congenital anomalies	0.976809	0.429546	0.827779	0.239262	0.381683	60469	39	60430	174	FALSE	FALSE
rs2523507_G	743.9	Osteopenia or other disorder of bone and cartilage	musculoskeletal	0.971147	0.429551	1.02506	0.0313306	0.260288	54870	2975	51895	7	FALSE	FALSE
rs10734253_G	386.21	Central origin vertigo	sense organs	0.0321578	0.429557	1.10986	0.131955	0.438124	52702	116	52586	107	FALSE	FALSE
rs2523504_T	333	Extrapyramidal disease and abnormal movement disorders	neurological	0.978987	0.429559	0.967389	0.0419704	0.259124	48689	1546	47143	1	FALSE	FALSE
rs3213571_C	297	Suicidal ideation or attempt	mental disorders	0.984101	0.42956	0.931457	0.0898858	0.0837092	37021	872	36149	71	FALSE	FALSE
rs6485473_G	277.51	Lipoprotein disorders	endocrine/metabolic	0.474588	0.429571	1.11286	0.13537	0.31555	59230	122	59108	68	FALSE	FALSE
rs72650616_A	384	Other disorders of tympanic membrane	sense organs	0.395347	0.429579	0.908171	0.121941	0.107366	54687	384	54303	84	FALSE	FALSE
rs1016565_A	569.1	Toxic gastroenteritis and colitis	digestive	0.915333	0.429581	1.14858	0.175374	0.309455	51434	72	51362	111	FALSE	FALSE
rs116761056_T	31	Diseases due to other mycobacteria	infectious diseases	0.185912	0.429587	1.3883	0.415344	0.0192255	51390	114	51276	146	FALSE	FALSE
rs6438788_G	522	Diseases of pulp and periapical tissues	digestive	0.353768	0.429593	1.08891	0.107839	0.462502	57723	173	57550	71	FALSE	FALSE
rs8074454_C	727.5	Rupture of synovium	musculoskeletal	0.162823	0.429594	1.10241	0.123437	0.331842	47039	144	46895	12	FALSE	FALSE
rs12493_T	278.4	Abnormal weight gain	endocrine/metabolic	0.651753	0.429606	0.960106	0.0515428	0.185257	48519	1518	47001	61	FALSE	FALSE
rs6438788_G	742	Derangement of joint, non-traumatic	musculoskeletal	0.350934	0.429607	0.962863	0.047912	0.462912	52686	899	51787	66	FALSE	FALSE
rs3775094_A	213	Benign neoplasm of bone and articular cartilage	neoplasms	0.984963	0.42961	1.08207	0.0998639	0.462126	47817	200	47617	281	FALSE	FALSE
rs1510148_T	440.9	Atherosclerosis of aorta	circulatory system	0.529288	0.429613	0.950537	0.0642254	0.260946	51524	671	50853	229	FALSE	FALSE
rs7163757_T	871.3	Open wound of foot except toe(s) alone	injuries & poisonings	0.967033	0.429624	1.09361	0.113297	0.422705	55793	158	55635	32	FALSE	FALSE
rs9901746_A	585.31	Renal dialysis	genitourinary	0.266147	0.429632	1.03674	0.0456861	0.405488	46523	1017	45506	507	FALSE	FALSE
rs4558932_C	448	Disease of capillaries	circulatory system	0.0634202	0.429635	1.27923	0.311792	0.211954	50596	27	50569	521	FALSE	FALSE
rs28578604_T	275.53	Disorders of phosphorus metabolism	endocrine/metabolic	0.788735	0.429636	0.954133	0.0594476	0.219045	56299	862	55437	69	FALSE	FALSE
rs12453443_G	287.3	Thrombocytopenia	hematopoietic	0.406556	0.429641	1.01961	0.0245867	0.40333	50936	3759	47177	603	FALSE	FALSE
rs117252445_A	195.1	Malignant neoplasm, other	neoplasms	0.810153	0.429642	0.946283	0.0699081	0.0562424	47073	2089	44984	88	FALSE	FALSE
rs11626787_G	687.1	Rash and other nonspecific skin eruption	dermatologic	0.640876	0.429643	1.01925	0.0241372	0.347158	51658	4122	47536	137	FALSE	FALSE
rs6136447_G	528	Diseases of the oral soft tissues, excluding lesions specific for gingiva and tongue	digestive	0.606696	0.429646	1.04194	0.0520193	0.13903	59962	1556	58406	181	FALSE	FALSE
rs72727388_C	159.2	Malignant neoplasm of small intestine, including duodenum	neoplasms	0.672916	0.429647	0.923033	0.101407	0.272153	54631	258	54373	671	FALSE	FALSE
rs72650616_A	297.1	Suicidal ideation	mental disorders	0.596904	0.429651	1.06913	0.0846345	0.107168	36886	721	36165	56	FALSE	FALSE
rs10937714_C	447	Other disorders of arteries and arterioles	circulatory system	0.133467	0.429651	1.04006	0.0497364	0.212429	51775	1239	50536	566	FALSE	FALSE
rs6026591_A	443.1	Raynaud's syndrome	circulatory system	0.614994	0.429656	1.05201	0.0641933	0.379979	51470	523	50947	132	FALSE	FALSE
rs4887810_A	789.1	Persistent vomiting	symptoms	0.0479522	0.429658	0.875299	0.168643	0.327605	45039	85	44954	245	FALSE	FALSE
rs10464106_C	364.9	Cornea replaced by transplant	sense organs	0.194404	0.429662	0.74712	0.369132	0.107143	57003	49	56954	3	FALSE	FALSE
rs4558932_C	627.22	Need for Hormone replacement therapy (postmenopausal)	genitourinary	0.620312	0.429671	0.941388	0.0764797	0.21274	24175	539	23636	248	FALSE	FALSE
rs2564929_T	694.3	Vascular disorders of skin	dermatologic	0.0224396	0.42968	0.778575	0.316927	0.327874	52842	25	52817	14	FALSE	FALSE
rs10039427_A	573.1	Chronic passive congestion of liver	digestive	0.790497	0.429687	0.815791	0.257807	0.186143	46553	58	46495	191	FALSE	FALSE
rs1510148_T	255.13	Medulloadrenal hyperfunction	endocrine/metabolic	0.92651	0.429689	0.810826	0.265538	0.260984	53371	41	53330	243	FALSE	FALSE
rs1411435_G	470	Septal Deviations/Turbinate Hypertrophy	respiratory	0.896895	0.429694	0.955044	0.0582455	0.0958873	44010	1868	42142	56	FALSE	FALSE
rs867635_T	836	Traumatic arthropathy	injuries & poisonings	0.876305	0.429696	1.17622	0.205525	0.0791045	58625	145	58480	24	FALSE	FALSE
rs6749367_T	131	Protozoan infection	infectious diseases	0.553553	0.429699	1.23549	0.267775	0.253301	59830	34	59796	427	FALSE	FALSE
rs6749367_T	362.7	Hereditary retinal dystrophies	sense organs	0.413797	0.429706	0.868693	0.178252	0.252799	56185	91	56094	419	FALSE	FALSE
rs72727388_C	279.7	Other immunological findings	endocrine/metabolic	0.461387	0.429707	0.96194	0.0491375	0.272769	56557	1092	55465	689	FALSE	FALSE
rs757209_A	964.1	Anticoagulants causing adverse effects	injuries & poisonings	0.177656	0.429708	1.11912	0.142519	0.406703	46084	101	45983	443	FALSE	FALSE
rs117252445_A	394.3	Aortic valve disease	circulatory system	0.762466	0.429714	0.566863	0.71882	0.0556581	50379	29	50350	93	FALSE	FALSE
rs2564929_T	426.24	Atrioventricular block, complete	circulatory system	0.466844	0.429721	1.04342	0.0538261	0.326374	38295	818	37477	11	FALSE	FALSE
rs777355_A	293.1	Swelling, mass, or lump in head and neck [Space-occupying lesion, intracranial NOS]	mental disorders	0.0458213	0.429723	1.02886	0.0360251	0.481844	59953	1596	58357	317	FALSE	FALSE
rs10937714_C	242.2	Toxic multinodular goiter	endocrine/metabolic	0.117052	0.429724	0.879113	0.16316	0.212734	48932	121	48811	521	FALSE	FALSE
rs757209_A	743.4	Stress fracture	musculoskeletal	0.375249	0.429727	0.907333	0.123149	0.406873	51564	140	51424	499	FALSE	FALSE
rs34351_C	743.12	Senile osteoporosis	musculoskeletal	0.391179	0.429728	1.04366	0.0541219	0.329606	52678	846	51832	72	FALSE	FALSE
rs11564710_A	459.1	Hemorrhage NOS	circulatory system	0.81059	0.429728	0.929751	0.0922407	0.416774	50603	248	50355	105	FALSE	FALSE
rs1125253_T	372	Disorders of conjunctiva	sense organs	0.318865	0.429728	0.919428	0.10638	0.27419	54030	233	53797	356	FALSE	FALSE
rs1125251_T	372	Disorders of conjunctiva	sense organs	0.318865	0.429728	0.919428	0.10638	0.27419	54030	233	53797	356	FALSE	FALSE
rs6483215_A	756.1	Congenital anomalies of abdominal wall; diaphram	congenital anomalies	0.66974	0.42973	1.14941	0.176339	0.235484	60966	86	60880	77	FALSE	FALSE
rs234866_A	374.2	Lagophthalmos	sense organs	0.643433	0.429732	0.854641	0.198915	0.306698	54076	65	54011	133	FALSE	FALSE
rs10860209_A	911	Blister	injuries & poisonings	0.11086	0.429736	0.782513	0.310576	0.151933	62837	49	62788	369	FALSE	FALSE
rs6817471_C	31	Diseases due to other mycobacteria	infectious diseases	0.411771	0.429738	1.11451	0.137295	0.335036	51496	116	51380	35	FALSE	FALSE
rs2074090_G	280.1	Iron deficiency anemias, unspecified or not due to blood loss	hematopoietic	0.453386	0.429739	0.9785	0.0275243	0.353231	42962	3185	39777	249	FALSE	FALSE
rs11776904_C	528.1	Stomatitis and mucositis	digestive	0.563951	0.429743	0.943892	0.0731271	0.157723	58368	738	57630	1009	FALSE	FALSE
rs11075255_A	275.5	Disorders of calcium/phosphorus metabolism	endocrine/metabolic	0.77962	0.429745	0.972702	0.0350512	0.402625	56991	1753	55238	286	FALSE	FALSE
rs8121252_T	741.2	Stiffness of joint	musculoskeletal	0.246449	0.42975	1.03116	0.0388581	0.341451	53198	1524	51674	192	FALSE	FALSE
rs1250542_A	250.25	Diabetes type 2 with peripheral circulatory disorders	endocrine/metabolic	0.856945	0.429751	1.04918	0.0607975	0.372097	44432	598	43834	135	FALSE	FALSE
rs6128461_T	362.7	Hereditary retinal dystrophies	sense organs	0.217572	0.429754	1.12709	0.151512	0.380046	56534	91	56443	54	FALSE	FALSE
rs11042984_C	250.42	Other abnormal glucose	endocrine/metabolic	0.770434	0.429754	0.983463	0.0211185	0.412376	49353	5578	43775	213	FALSE	FALSE
rs2133705_C	750.13	Congenital anomalies of mouth/tongue	congenital anomalies	0.195364	0.429756	1.13429	0.159576	0.488161	58409	82	58327	973	FALSE	FALSE
rs6438788_G	626.12	Excessive or frequent menstruation	genitourinary	0.323322	0.429757	1.03725	0.0463162	0.465286	24817	979	23838	32	FALSE	FALSE
rs6485473_G	745	Pain in joint	musculoskeletal	0.292933	0.429758	1.01142	0.0143749	0.316148	56026	17050	38976	67	FALSE	FALSE
rs10464106_C	451.2	Phlebitis and thrombophlebitis of lower extremities	circulatory system	0.458645	0.429758	0.877903	0.164917	0.106746	44990	215	44775	2	FALSE	FALSE
rs4660895_T	728.71	Contracture of palmar fascia [Dupuytren's disease]	musculoskeletal	0.117489	0.429765	1.10277	0.123895	0.294757	47037	153	46884	23	FALSE	FALSE
rs1905505_A	264	Lack of normal physiological development	endocrine/metabolic	0.874866	0.429769	1.03308	0.0412186	0.28964	45118	2014	43104	266	FALSE	FALSE
rs11626787_G	430	Intracranial hemorrhage	circulatory system	0.741087	0.429778	0.964996	0.0451272	0.347704	53432	1130	52302	148	FALSE	FALSE
rs3087948_T	781.1	Loss of height	symptoms	0.924286	0.429781	0.779285	0.315842	0.188698	59863	39	59824	73	FALSE	FALSE
rs11002898_A	604.1	Redundant prepuce and phimosis/BXO	genitourinary	0.76144	0.429786	1.07929	0.0966448	0.25183	19809	297	19512	49	FALSE	FALSE
rs757209_A	614.31	Acute inflammatory pelvic disease	genitourinary	0.815376	0.429789	0.768207	0.333982	0.405977	30833	20	30813	294	FALSE	FALSE
rs112412537_A	287.4	Qualitative platelet defects	hematopoietic	0.889279	0.429793	1.49916	0.512834	0.0390749	47153	35	47118	612	FALSE	FALSE
rs6688365_C	327.72	Sleep related leg cramps	neurological	0.78478	0.429793	0.825753	0.242494	0.437	46167	36	46131	266	FALSE	FALSE
rs11708903_G	270.32	Paraproteinemia	endocrine/metabolic	0.33538	0.429794	0.945092	0.0715257	0.455218	59365	403	58962	79	FALSE	FALSE
rs12493_T	596.5	Functional disorders of bladder	genitourinary	0.860376	0.429797	1.03935	0.0488831	0.186741	57751	1395	56356	71	FALSE	FALSE
rs1799884_T	526.9	Jaw disease NOS	digestive	0.537872	0.429803	1.1613	0.189406	0.178474	57706	87	57619	1	FALSE	FALSE
rs112412537_A	395.6	Heart valve replaced	circulatory system	0.968717	0.429807	0.917903	0.108501	0.0390126	51086	1263	49823	663	FALSE	FALSE
rs11075255_A	277.6	Other deficiencies of circulating enzymes	endocrine/metabolic	0.962693	0.429809	0.794795	0.2909	0.401713	58904	26	58878	311	FALSE	FALSE
rs10464106_C	149	Cancer of larynx, pharynx, nasal cavities	neoplasms	0.0866866	0.429814	0.945242	0.071328	0.107412	62372	1108	61264	3	FALSE	FALSE
rs2285676_G	440.22	Atherosclerosis of native arteries of the extremities with intermittent claudication	circulatory system	0.311734	0.429814	0.950406	0.0644276	0.376182	51588	539	51049	21	FALSE	FALSE
rs72979712_T	245	Thyroiditis	endocrine/metabolic	0.34061	0.429815	0.922518	0.102151	0.0527629	50310	1054	49256	55	FALSE	FALSE
rs7632381_C	931	Contact dermatitis and other eczema due to plants [except food]	dermatologic	0.290941	0.429819	0.903556	0.128456	0.435631	48867	126	48741	10	FALSE	FALSE
rs2894536_C	411.9	Other acute and subacute forms of ischemic heart disease	circulatory system	0.841735	0.42982	0.870767	0.175276	0.159044	46157	139	46018	341	FALSE	FALSE
rs4558932_C	681	Superficial cellulitis and abscess	dermatologic	0.55632	0.42982	1.02024	0.0253855	0.21202	56379	5156	51223	570	FALSE	FALSE
rs4887810_A	172.21	Basal cell carcinoma	neoplasms	0.483036	0.429823	1.03263	0.0406693	0.325503	53892	1484	52408	306	FALSE	FALSE
rs6026592_A	158	Neoplasm of unspecified nature of digestive system	neoplasms	0.195227	0.429824	0.94424	0.0726734	0.379426	55273	412	54861	150	FALSE	FALSE
rs72727388_C	289.3	Personal history of diseases of blood and blood-forming organs	hematopoietic	0.486948	0.429825	0.909677	0.119908	0.272524	45262	186	45076	581	FALSE	FALSE
rs4558932_C	426.8	Other cardiac conduction disorders	circulatory system	0.446695	0.429827	0.902602	0.129798	0.211422	37314	189	37125	375	FALSE	FALSE
rs11890449_T	245.1	Thyroiditis, acute and subacute	endocrine/metabolic	0.926258	0.429837	0.669432	0.508347	0.0509011	49331	58	49273	41	FALSE	FALSE
rs11042984_C	857	Mechanical complication of unspecified genitourinary device, implant, and graft	injuries & poisonings	0.773784	0.429837	0.905601	0.125599	0.413437	53718	134	53584	248	FALSE	FALSE
rs867635_T	275.11	Hereditary hemochromatosis	hematopoietic	0.912316	0.429838	1.23897	0.271426	0.0787726	55565	79	55486	20	FALSE	FALSE
rs11564710_A	306.1	Mental disorders durring/after pregnancy	mental disorders	0.00882496	0.429838	0.936926	0.0825255	0.418859	19195	320	18875	46	FALSE	FALSE
rs16969990_T	966	Poisoning by anticonvulsants and anti-Parkinsonism drugs	injuries & poisonings	0.8197	0.429846	0.62675	0.59181	0.0692613	46404	34	46370	30	FALSE	FALSE
rs2908289_A	875	Non-healing surgical wound	injuries & poisonings	0.676131	0.429853	0.898993	0.134879	0.178663	55851	203	55648	19	FALSE	FALSE
rs2564929_T	772.3	Muscle weakness	symptoms	0.603967	0.429853	0.979114	0.0267367	0.328307	56968	3410	53558	15	FALSE	FALSE
rs6128461_T	134	Helminthiases	infectious diseases	0.267954	0.429855	0.809849	0.267161	0.380167	60188	33	60155	52	FALSE	FALSE
rs7405696_C	871.1	Open wound of hand except finger(s)	injuries & poisonings	0.2501	0.429867	0.926264	0.0970282	0.407781	55428	224	55204	485	FALSE	FALSE
rs3213571_C	627.5	Premature menopause and other ovarian failure	genitourinary	0.992546	0.429869	0.824779	0.244028	0.0849407	23952	129	23823	46	FALSE	FALSE
rs28578604_T	202.22	Reticulosarcoma	neoplasms	0.420603	0.429871	0.879048	0.163307	0.219642	60107	118	59989	73	FALSE	FALSE
rs1519480_C	530.14	Reflux esophagitis	digestive	0.0271773	0.429876	1.04571	0.0566241	0.327878	37947	719	37228	2	FALSE	FALSE
rs34351_C	81.12	Chronic graft-versus-host disease	infectious diseases	0.564124	0.429878	0.848874	0.207555	0.331059	58849	56	58793	84	FALSE	FALSE
rs72979712_T	132.1	Pediculosis and phthirus infestation	infectious diseases	0.637823	0.429883	1.39888	0.425229	0.0523443	60188	42	60146	61	FALSE	FALSE
rs28578604_T	362.2	Degeneration of macula and posterior pole of retina	sense organs	0.849686	0.429883	1.04015	0.0498676	0.220203	57656	1228	56428	71	FALSE	FALSE
rs3775094_A	671	Venous/cerebrovascular complications embolism in pregnancy and the puerperium	pregnancy complications	0.976429	0.429883	0.891225	0.145883	0.461195	34931	95	34836	194	FALSE	FALSE
rs580240_T	498	Acute bronchospasm	respiratory	0.181754	0.429884	0.873022	0.172025	0.485162	48086	69	48017	7	FALSE	FALSE
rs10734253_G	427.21	Atrial fibrillation	circulatory system	0.150854	0.429885	1.01747	0.0219341	0.437761	43871	6454	37417	83	FALSE	FALSE
rs1250542_A	296	Mood disorders	mental disorders	0.9881	0.429887	0.987726	0.0156445	0.373881	48030	11916	36114	139	FALSE	FALSE
rs1799884_T	174	Breast cancer	neoplasms	0.404792	0.429895	1.02966	0.0370287	0.178645	58412	2769	55643	2	FALSE	FALSE
rs2894536_C	735	Acquired foot deformities	musculoskeletal	0.130998	0.4299	1.03577	0.0445276	0.159414	55908	1928	53980	408	FALSE	FALSE
rs8003022_G	627.21	Symptomatic artificial menopause	genitourinary	0.918755	0.429901	0.936008	0.0837785	0.396613	24152	305	23847	21	FALSE	FALSE
rs6136447_G	656.4	Hemorrhage of fetus or newborn	pregnancy complications	0.547224	0.429905	0.850891	0.204561	0.138985	61672	120	61552	181	FALSE	FALSE
rs16969990_T	681.7	Cellulitis and abscess of trunk	dermatologic	0.881516	0.429911	0.931232	0.0902604	0.0694239	52734	1046	51688	33	FALSE	FALSE
rs6136447_G	560.4	Other intestinal obstruction	digestive	0.676482	0.429913	1.04428	0.0548947	0.140728	42035	1399	40636	127	FALSE	FALSE
rs2239525_G	703	Diseases of nail, NOS	dermatologic	0.947844	0.429916	0.939908	0.0785133	0.260326	58442	443	57999	0	FALSE	FALSE
rs2239526_G	703	Diseases of nail, NOS	dermatologic	0.947844	0.429916	0.939908	0.0785133	0.260326	58442	443	57999	0	FALSE	FALSE
rs11263762_A	817	Concussion	injuries & poisonings	0.732655	0.429918	1.10555	0.127126	0.40963	60894	127	60767	93	FALSE	FALSE
rs78028320_A	497	Bronchitis	respiratory	0.374846	0.429922	0.943808	0.0732678	0.186671	48422	644	47778	269	FALSE	FALSE
rs6790843_A	523.32	Chronic periodontitis	digestive	0.228787	0.429923	0.832543	0.232187	0.374082	57609	42	57567	56	FALSE	FALSE
rs10133035_T	782.6	Pallor and flushing	symptoms	0.483288	0.429924	0.934567	0.0857344	0.354384	51155	307	50848	377	FALSE	FALSE
rs13282002_C	280.2	Iron deficiency anemia secondary to blood loss (chronic)	hematopoietic	0.471377	0.429925	0.953193	0.0607325	0.15818	40808	1081	39727	283	FALSE	FALSE
rs13136239_A	555.2	Ulcerative colitis	digestive	0.389466	0.429925	1.03671	0.0456755	0.331217	41429	1112	40317	477	FALSE	FALSE
rs7946714_C	755.1	Congenital deformities of feet	congenital anomalies	0.553198	0.42993	1.11373	0.136468	0.214866	61045	152	60893	61	FALSE	FALSE
rs4513637_G	535	Gastritis and duodenitis	digestive	0.198121	0.429931	1.03799	0.0472392	0.175819	54687	1571	53116	544	FALSE	FALSE
rs2564929_T	90	Sexually transmitted infections (not HIV or hepatitis)	infectious diseases	0.417371	0.429937	1.0802	0.0977418	0.32856	63089	233	62856	16	FALSE	FALSE
rs11075256_G	569.1	Toxic gastroenteritis and colitis	digestive	0.0342868	0.429941	0.86135	0.189099	0.294854	51461	72	51389	81	FALSE	FALSE
rs580240_T	175	Acquired absence of breast	neoplasms	0.16602	0.429944	1.03611	0.0449407	0.487268	27058	1042	26016	7	FALSE	FALSE
rs11650000_A	916	Contusion	injuries & poisonings	0.0910118	0.42995	0.970332	0.0381575	0.452804	59327	1434	57893	197	FALSE	FALSE
rs28578604_T	565	Anal and rectal conditions	digestive	0.432959	0.429954	1.03127	0.0390148	0.219052	53380	1976	51404	69	FALSE	FALSE
rs10814915_T	618.1	Prolapse of vaginal walls	genitourinary	0.844914	0.429957	0.958931	0.0531336	0.424267	34668	755	33913	68	FALSE	FALSE
rs4984980_A	592.13	Chronic interstitial cystitis	genitourinary	0.66586	0.42996	0.903188	0.129013	0.188186	45617	213	45404	512	FALSE	FALSE
rs3733227_C	686.4	Pyogenic granuloma	dermatologic	0.262055	0.429969	1.15801	0.185881	0.334367	51780	62	51718	2	FALSE	FALSE
rs12631733_T	457.2	Encounter for long-term (current) use of antiplatelets/antithrombotics	circulatory system	0.493268	0.42997	1.06172	0.0758865	0.161244	45304	644	44660	125	FALSE	FALSE
rs72648855_T	597.8	Urethral hypermobility/ISD	genitourinary	0.163052	0.429972	1.12461	0.148797	0.107111	56628	220	56408	22	FALSE	FALSE
rs72650615_C	597.8	Urethral hypermobility/ISD	genitourinary	0.163052	0.429972	1.12461	0.148797	0.107111	56628	220	56408	22	FALSE	FALSE
rs234866_A	155.1	Malignant neoplasm of liver, primary	neoplasms	0.36353	0.429979	1.05554	0.0684899	0.306762	55372	498	54874	138	FALSE	FALSE
rs10771372_T	512.1	Wheezing	respiratory	0.719395	0.429981	1.04449	0.0551502	0.191512	31951	1090	30861	266	FALSE	FALSE
rs757209_A	447	Other disorders of arteries and arterioles	circulatory system	0.243386	0.429983	0.967446	0.0419349	0.406116	51846	1246	50600	495	FALSE	FALSE
rs7405696_C	594.3	Calculus of ureter	genitourinary	0.642838	0.429987	0.95848	0.0537323	0.407788	57026	732	56294	490	FALSE	FALSE
rs2403205_T	694	Dyschromia and Vitiligo	dermatologic	0.287652	0.429993	1.02892	0.03613	0.370196	54413	1719	52694	145	FALSE	FALSE
rs10181515_T	277.5	Other disorders of lipoid metabolism	endocrine/metabolic	0.361758	0.429995	0.911914	0.116839	0.225597	59378	222	59156	19	FALSE	FALSE
rs1510148_T	433.12	Cerebral atherosclerosis	circulatory system	0.837515	0.429996	1.07962	0.0970763	0.260797	52493	270	52223	230	FALSE	FALSE
rs55754152_A	496.21	Obstructive chronic bronchitis	respiratory	0.978532	0.429999	0.925719	0.0978017	0.0512599	49171	1172	47999	28	FALSE	FALSE
rs1905505_A	227.2	Benign neoplasm of parathyroid gland	neoplasms	0.76292	0.429999	0.865371	0.183221	0.288965	60945	78	60867	336	FALSE	FALSE
rs12453443_G	656.3	Endocrine and metabolic disturbances of fetus and newborn	pregnancy complications	0.176113	0.429999	0.920076	0.105549	0.40423	61246	220	61026	729	FALSE	FALSE
rs2133705_C	473.4	Voice disturbance	respiratory	0.370964	0.43	1.0293	0.036594	0.486629	43077	1566	41511	743	FALSE	FALSE
rs6485473_G	350.3	Lack of coordination	neurological	0.22498	0.430006	1.03282	0.0409167	0.315165	55095	1407	53688	65	FALSE	FALSE
rs34351_C	598	Abnormal findings on examination of urine	genitourinary	0.683507	0.430008	0.951943	0.0624066	0.330385	62061	603	61458	91	FALSE	FALSE
rs580240_T	276.4	Acid-base balance disorder	endocrine/metabolic	0.42892	0.430011	0.980808	0.0245558	0.485341	44205	3711	40494	5	FALSE	FALSE
rs10993460_C	79.1	Varicella infection	infectious diseases	0.61063	0.430011	0.66479	0.517358	0.088071	49585	33	49552	38	FALSE	FALSE
rs6899342_G	618.6	Vaginal enterocele, congenital or acquired	genitourinary	0.755637	0.430012	0.903579	0.128479	0.247925	34101	176	33925	50	FALSE	FALSE
rs6031558_C	751.12	Congenital anomalies of male genital organs	congenital anomalies	0.986365	0.430015	0.926924	0.0961566	0.326815	25903	265	25638	11	FALSE	FALSE
rs10766395_C	875	Non-healing surgical wound	injuries & poisonings	0.182995	0.430017	1.08357	0.101699	0.380529	55394	203	55191	500	FALSE	FALSE
rs3087948_T	836	Traumatic arthropathy	injuries & poisonings	0.932417	0.430019	0.882953	0.157742	0.187778	58577	145	58432	71	FALSE	FALSE
rs7693_T	287.2	Allergic purpura	hematopoietic	0.525741	0.430019	0.840883	0.219604	0.364301	47705	48	47657	46	FALSE	FALSE
rs11989843_G	964.1	Anticoagulants causing adverse effects	injuries & poisonings	0.867178	0.430035	1.14263	0.16896	0.195369	46169	103	46066	355	FALSE	FALSE
rs76177300_A	795.8	Abnormal tumor markers	symptoms	0.963338	0.430035	1.12736	0.151907	0.0460495	61423	434	60989	876	FALSE	FALSE
rs3733227_C	292	Neurological disorders	mental disorders	0.339913	0.430037	0.98489	0.0192935	0.334667	56725	7203	49522	2	FALSE	FALSE
rs11626787_G	346.1	Nonspecific abnormal findings on radiological and other examination of skull and head	neurological	0.291429	0.430044	1.06122	0.0753003	0.348235	47412	389	47023	128	FALSE	FALSE
rs2239525_G	729	Other disorders of soft tissues	musculoskeletal	0.979536	0.430062	0.963005	0.0477721	0.261162	48089	1183	46906	0	FALSE	FALSE
rs2239526_G	729	Other disorders of soft tissues	musculoskeletal	0.979536	0.430062	0.963005	0.0477721	0.261162	48089	1183	46906	0	FALSE	FALSE
rs13136239_A	601.1	Prostatitis	genitourinary	0.0522343	0.430062	1.06507	0.0798916	0.329181	20791	358	20433	232	FALSE	FALSE
rs3087948_T	523.1	Gingivitis	digestive	0.930515	0.430065	1.06341	0.0779171	0.187728	58076	526	57550	72	FALSE	FALSE
rs6128461_T	427.9	Palpitations	circulatory system	0.105306	0.430069	1.01792	0.0225078	0.379406	42386	4929	37457	37	FALSE	FALSE
rs3733227_C	204.2	Myeloid leukemia	neoplasms	0.37901	0.43007	0.957641	0.054852	0.335408	60826	768	60058	2	FALSE	FALSE
rs11708067_G	756.5	Congenital osteodystrophies	congenital anomalies	0.111649	0.430077	0.842834	0.216694	0.235831	61012	65	60947	3	FALSE	FALSE
rs1799884_T	346.1	Nonspecific abnormal findings on radiological and other examination of skull and head	neurological	0.518739	0.430079	0.926691	0.0964891	0.177796	47532	389	47143	1	FALSE	FALSE
rs4660895_T	760	Back pain	symptoms	0.584993	0.430086	0.986842	0.016786	0.295003	56757	11282	45475	32	FALSE	FALSE
rs11002898_A	149	Cancer of larynx, pharynx, nasal cavities	neoplasms	0.575693	0.43009	1.0398	0.0494621	0.251527	62222	1105	61117	154	FALSE	FALSE
rs12453443_G	429.9	Cardiac complications, not elsewhere classified	circulatory system	0.314136	0.43009	1.06342	0.0779319	0.403261	49406	342	49064	597	FALSE	FALSE
rs6136447_G	580.13	Acute glomerulonephritis, NOS	genitourinary	0.0431996	0.430098	0.784	0.308415	0.139506	45905	52	45853	135	FALSE	FALSE
rs6136447_G	614.54	Abscess or ulceration of vulva	genitourinary	0.904177	0.430099	1.22086	0.252919	0.140539	31059	58	31001	96	FALSE	FALSE
rs724016_G	221	Benign neoplasm of other female genital organs	neoplasms	0.19658	0.430104	1.16996	0.198941	0.434163	27591	51	27540	11	FALSE	FALSE
rs6885132_G	555.2	Ulcerative colitis	digestive	0.556822	0.430106	0.94426	0.0726903	0.101076	41820	1129	40691	63	FALSE	FALSE
rs13136239_A	627.21	Symptomatic artificial menopause	genitourinary	0.864674	0.430108	0.932624	0.0884066	0.332274	23923	303	23620	265	FALSE	FALSE
rs9901746_A	574.3	Cholecystitis without cholelithiasis	digestive	0.45107	0.430109	1.05146	0.063593	0.406773	56813	514	56299	600	FALSE	FALSE
rs6885132_G	370.31	Keratoconjunctivitis sicca	sense organs	0.147047	0.430125	1.09048	0.109786	0.100743	54495	441	54054	86	FALSE	FALSE
rs7531911_G	743.22	Pathologic fracture of femur	musculoskeletal	0.165417	0.430128	0.906829	0.123961	0.294861	52033	164	51869	32	FALSE	FALSE
rs4887810_A	527	Diseases of the salivary glands	digestive	0.0176695	0.43013	1.04506	0.0558638	0.325648	59010	739	58271	316	FALSE	FALSE
rs2908289_A	250.5	Glycosuria or Acetonuria	endocrine/metabolic	0.538485	0.430135	1.22137	0.253461	0.177322	43999	48	43951	11	FALSE	FALSE
rs11708067_G	742.2	Pathological, developmental or recurrent dislocation	musculoskeletal	0.0749296	0.430138	0.871249	0.174696	0.236563	51948	99	51849	3	FALSE	FALSE
rs3733227_C	38.3	Bacteremia	infectious diseases	0.31509	0.430147	1.02573	0.0322004	0.3351	53672	2261	51411	2	FALSE	FALSE
rs35498576_C	830	Dislocation	injuries & poisonings	0.371518	0.430149	1.02961	0.036989	0.281195	60250	1862	58388	127	FALSE	FALSE
rs8070737_T	427.6	Premature beats	circulatory system	0.395471	0.430155	0.958695	0.0534675	0.180636	38741	1270	37471	17	FALSE	FALSE
rs55754152_A	370.2	Superficial keratitis	sense organs	0.954567	0.430155	1.27806	0.310984	0.051588	54189	82	54107	34	FALSE	FALSE
rs79896666_C	112.3	Candidiasis of skin and nails	infectious diseases	0.712167	0.430157	0.844435	0.214328	0.0565683	53705	246	53459	119	FALSE	FALSE
rs78551082_T	112.3	Candidiasis of skin and nails	infectious diseases	0.712167	0.430157	0.844435	0.214328	0.0565683	53705	246	53459	119	FALSE	FALSE
rs74628648_T	112.3	Candidiasis of skin and nails	infectious diseases	0.712167	0.430157	0.844435	0.214328	0.0565683	53705	246	53459	119	FALSE	FALSE
rs10766395_C	276.6	Fluid overload	endocrine/metabolic	0.243442	0.430158	1.02311	0.028964	0.38101	42949	2795	40154	382	FALSE	FALSE
rs72979712_T	752.1	Neural tube defects	congenital anomalies	0.57382	0.43016	1.1819	0.211834	0.0521767	61790	199	61591	66	FALSE	FALSE
rs1125253_T	300.8	Acute reaction to stress	mental disorders	0.795663	0.430171	0.901951	0.130809	0.27403	36142	153	35989	239	FALSE	FALSE
rs1125251_T	300.8	Acute reaction to stress	mental disorders	0.795663	0.430171	0.901951	0.130809	0.27403	36142	153	35989	239	FALSE	FALSE
rs2971670_T	480.1	Bacterial pneumonia	respiratory	0.369162	0.430175	1.03621	0.045094	0.177287	48949	1725	47224	45	FALSE	FALSE
rs3733227_C	592.12	Chronic cystitis	genitourinary	0.0987696	0.430177	0.871836	0.173857	0.335146	45965	79	45886	0	FALSE	FALSE
rs6688365_C	182	Malignant neoplasm of uterus	neoplasms	0.847817	0.430187	0.94849	0.0670378	0.437478	28926	474	28452	177	FALSE	FALSE
rs6899343_T	187	Cancer of other male genital organs	neoplasms	0.692897	0.430189	0.900594	0.132723	0.247229	25446	163	25283	205	FALSE	FALSE
rs2268570_G	364.5	Corneal dystrophy	sense organs	0.987897	0.430191	1.09138	0.110851	0.419455	56850	166	56684	285	FALSE	FALSE
rs1799884_T	535.1	Acute gastritis	digestive	0.264086	0.430195	1.15674	0.184579	0.179188	53709	91	53618	2	FALSE	FALSE
rs4984980_A	620	Dysplasia of female genital organs	genitourinary	0.8326	0.430195	1.15736	0.185261	0.188548	33705	88	33617	374	FALSE	FALSE
rs72979712_T	389	Hearing loss	sense organs	0.606591	0.430198	0.963225	0.0474967	0.0523356	59749	5061	54688	63	FALSE	FALSE
rs11890449_T	577.2	Chronic pancreatitis	digestive	0.879201	0.430199	1.14107	0.16729	0.0515345	61095	323	60772	51	FALSE	FALSE
rs7693_T	384.1	Myringitis	sense organs	0.150522	0.430201	0.792804	0.294326	0.364699	54353	27	54326	54	FALSE	FALSE
rs117252445_A	359	Muscular dystrophies and other myopathies	neurological	0.72059	0.430201	1.07297	0.0892869	0.0560806	56713	1133	55580	104	FALSE	FALSE
rs28578604_T	395.4	Nonrheumatic pulmonary valve disorders	circulatory system	0.455151	0.430205	0.916246	0.110885	0.219773	50634	252	50382	60	FALSE	FALSE
rs580240_T	701	Other hypertrophic and atrophic conditions of skin	dermatologic	0.0744813	0.430207	1.02185	0.0274004	0.485468	58765	2833	55932	7	FALSE	FALSE
rs2971670_T	426	Cardiac conduction disorders	circulatory system	0.702272	0.43021	1.02167	0.0271743	0.178341	43271	5812	37459	36	FALSE	FALSE
rs1848067_T	613.7	Other signs and symptoms in breast	genitourinary	0.633284	0.430216	1.06397	0.0786104	0.361412	59724	348	59376	56	FALSE	FALSE
rs6885132_G	916	Contusion	injuries & poisonings	0.44634	0.430218	1.04968	0.0614683	0.10073	59421	1438	57983	96	FALSE	FALSE
rs10464106_C	401.1	Essential hypertension	circulatory system	0.0173105	0.430219	1.01869	0.0234747	0.106629	57653	25885	31768	3	FALSE	FALSE
rs55754152_A	733	Other disorders of bone and cartilage	musculoskeletal	0.773983	0.430227	0.94649	0.0697193	0.0512288	52041	2387	49654	33	FALSE	FALSE
rs2523506_T	656	Other perinatal conditions of fetus or newborn	pregnancy complications	0.550897	0.430233	0.94621	0.0700949	0.160579	62692	998	61694	27	FALSE	FALSE
rs8003022_G	276.1	Electrolyte imbalance	endocrine/metabolic	0.992528	0.430234	0.987537	0.0158989	0.392629	51578	11112	40466	46	FALSE	FALSE
rs7632381_C	306.9	Tension headache	mental disorders	0.803839	0.430243	0.905464	0.125901	0.434704	36342	131	36211	5	FALSE	FALSE
rs6817471_C	722.8	Postlaminectomy syndrome	musculoskeletal	0.215998	0.430243	1.04953	0.0612908	0.335861	49854	603	49251	32	FALSE	FALSE
rs9901746_A	261.41	Rickets or osteomalacia	endocrine/metabolic	0.294875	0.430246	1.17898	0.208738	0.407109	42959	47	42912	461	FALSE	FALSE
rs7163757_T	525.2	Atrophy of edentulous alveolar ridge	digestive	0.983919	0.430246	1.2597	0.292703	0.422439	57606	23	57583	37	FALSE	FALSE
rs12593201_A	505	Other pulmonary inflamation or edema	respiratory	0.243319	0.430252	0.939701	0.0788498	0.267428	43565	429	43136	9	FALSE	FALSE
rs10771372_T	313.2	Tics and stuttering	mental disorders	0.535804	0.430254	1.12632	0.150813	0.191428	57656	136	57520	478	FALSE	FALSE
rs35498576_C	145	Cancer of mouth	neoplasms	0.460786	0.430263	1.04633	0.0574189	0.281034	61900	762	61138	133	FALSE	FALSE
rs11776904_C	743.12	Senile osteoporosis	musculoskeletal	0.51047	0.430269	0.945316	0.0712989	0.157601	51900	833	51067	896	FALSE	FALSE
rs12746673_C	374.6	Dermatochalasis	sense organs	0.324128	0.430276	1.04808	0.0595385	0.208485	54179	849	53330	860	FALSE	FALSE
rs10181515_T	259.2	Carcinoid syndrome	endocrine/metabolic	0.481018	0.430281	0.855537	0.197824	0.225631	53623	80	53543	21	FALSE	FALSE
rs8121252_T	289.8	Polycythemia, secondary	hematopoietic	0.775997	0.430295	1.06523	0.0801221	0.340811	45399	345	45054	160	FALSE	FALSE
rs6026592_A	367.8	Hypermetropia	sense organs	0.492435	0.430299	0.941892	0.0759049	0.380581	57784	380	57404	144	FALSE	FALSE
rs11075255_A	327.32	Obstructive sleep apnea	neurological	0.961582	0.430304	1.01694	0.0212992	0.402608	51832	5667	46165	259	FALSE	FALSE
rs11085259_T	427.61	Supraventricular premature beats	circulatory system	0.0788791	0.430308	0.902925	0.129479	0.179898	37599	221	37378	115	FALSE	FALSE
rs3775094_A	286	Coagulation defects	hematopoietic	0.973688	0.430311	0.980447	0.025038	0.461962	50909	3446	47463	279	FALSE	FALSE
rs724016_G	367.9	Blindness and low vision	sense organs	0.037936	0.430312	0.954896	0.0585212	0.435904	58132	606	57526	15	FALSE	FALSE
rs2268570_G	117.1	Histoplasmosis	infectious diseases	0.96094	0.430316	1.08394	0.102201	0.420167	53499	194	53305	280	FALSE	FALSE
rs11042985_G	480.1	Bacterial pneumonia	respiratory	0.685822	0.43032	1.02833	0.0354187	0.413648	48806	1724	47082	194	FALSE	FALSE
rs6128461_T	637	Short gestation; low birth weight; and fetal growth retardation	pregnancy complications	0.144778	0.43032	1.10322	0.124558	0.380567	60356	135	60221	58	FALSE	FALSE
rs1848068_T	722.8	Postlaminectomy syndrome	musculoskeletal	0.200484	0.430323	1.04952	0.0612868	0.335851	49857	603	49254	29	FALSE	FALSE
rs4984980_A	352	Disorders of other cranial nerves	neurological	0.732298	0.430329	0.947164	0.0688317	0.188036	54290	731	53559	597	FALSE	FALSE
rs10766395_C	594.3	Calculus of ureter	genitourinary	0.0571762	0.430329	0.957978	0.0544373	0.380269	57011	737	56274	509	FALSE	FALSE
rs1848067_T	420.1	Myocarditis	circulatory system	0.511423	0.430332	0.848194	0.208777	0.361893	56800	52	56748	51	FALSE	FALSE
rs34506303_G	800.4	Fracture of patella	injuries & poisonings	0.543098	0.430333	1.09446	0.114454	0.15915	50286	268	50018	872	FALSE	FALSE
rs10814915_T	315.2	Speech and language disorder	mental disorders	0.861352	0.430333	0.952754	0.0613711	0.425175	58490	612	57878	108	FALSE	FALSE
rs757209_A	287.3	Thrombocytopenia	hematopoietic	0.500536	0.430337	1.01952	0.0245159	0.406317	51039	3771	47268	494	FALSE	FALSE
rs6889788_A	596.5	Functional disorders of bladder	genitourinary	0.862066	0.430341	1.0393	0.0488838	0.186746	57755	1395	56360	67	FALSE	FALSE
rs72648855_T	689	Disorder of skin and subcutaneous tissue NOS	dermatologic	0.059753	0.430343	1.04715	0.058419	0.107061	60045	1534	58511	25	FALSE	FALSE
rs72650615_C	689	Disorder of skin and subcutaneous tissue NOS	dermatologic	0.059753	0.430343	1.04715	0.058419	0.107061	60045	1534	58511	25	FALSE	FALSE
rs8121252_T	729.3	Panniculitis	musculoskeletal	0.50424	0.430344	1.16672	0.19553	0.341832	46814	57	46757	159	FALSE	FALSE
rs72650616_A	578.1	Hematemesis	digestive	0.0785411	0.430349	1.0805	0.0981738	0.107242	49309	523	48786	81	FALSE	FALSE
rs10842991_T	531	Peptic ulcer (excl. esophageal)	digestive	0.661382	0.43035	1.03844	0.0478333	0.191448	60557	1420	59137	539	FALSE	FALSE
rs2268569_T	871	Open wounds of extremities	injuries & poisonings	0.275242	0.430352	0.94836	0.0672348	0.0815444	57251	1594	55657	11	FALSE	FALSE
rs1250590_A	749.2	Congenital anomalies of skull and face bones	congenital anomalies	0.792819	0.430354	0.923379	0.101086	0.475628	61259	207	61052	1035	FALSE	FALSE
rs9901746_A	772	Symptoms of the muscles	symptoms	0.105057	0.430355	0.943299	0.0740217	0.407678	53427	390	53037	566	FALSE	FALSE
rs72727388_C	751.21	Cystic kidney disease	congenital anomalies	0.513502	0.430363	1.0592	0.072932	0.27303	59032	467	58565	733	FALSE	FALSE
rs2268570_G	573.7	Abnormal results of function study of liver	digestive	0.981928	0.430365	1.02556	0.0320114	0.418967	48505	2074	46431	262	FALSE	FALSE
rs10464106_C	297.1	Suicidal ideation	mental disorders	0.601629	0.430366	1.06902	0.0846387	0.107202	36935	721	36214	1	FALSE	FALSE
rs2523504_T	41	Bacterial infection NOS	infectious diseases	0.991749	0.43037	0.982678	0.0221591	0.260664	57298	5886	51412	1	FALSE	FALSE
rs8121252_T	349	Other and unspecified disorders of the nervous system	neurological	0.21528	0.430374	0.945706	0.0707929	0.340473	47434	457	46977	175	FALSE	FALSE
rs10464106_C	316.1	Polyneuropathy due to drugs	mental disorders	0.291919	0.430384	1.0942	0.114161	0.107081	47777	383	47394	3	FALSE	FALSE
rs497273_C	289.8	Polycythemia, secondary	hematopoietic	0.47184	0.430387	1.0651	0.0799823	0.34496	45340	346	44994	222	FALSE	FALSE
rs2948567_T	698	Pruritus and related conditions	dermatologic	0.902948	0.430387	1.03929	0.0488711	0.333798	61284	955	60329	322	FALSE	FALSE
rs867635_T	585.3	Chronic renal failure [CKD]	genitourinary	0.746493	0.43039	1.03082	0.0384954	0.0789167	51567	5604	45963	22	FALSE	FALSE
rs117252445_A	601.4	Balanoposthitis	genitourinary	0.284692	0.43039	0.628813	0.588342	0.0550985	20663	42	20621	37	FALSE	FALSE
rs11085259_T	989	Toxic effect of other substances, chiefly nonmedicinal as to source	injuries & poisonings	0.397241	0.430391	0.762233	0.344319	0.180157	62862	34	62828	181	FALSE	FALSE
rs10116772_A	170	Cancer of bone and connective tissue	neoplasms	0.717291	0.430399	0.96229	0.0487498	0.409904	62611	889	61722	55	FALSE	FALSE
rs777355_A	741.6	Villonodular synovitis	musculoskeletal	0.0840437	0.430406	1.25847	0.291558	0.481594	51614	24	51590	275	FALSE	FALSE
rs10766394_G	286.13	Congenital factor VIII disorder	hematopoietic	0.0786727	0.430417	1.14184	0.168226	0.377943	47703	74	47629	78	FALSE	FALSE
rs7405696_C	428.4	Heart failure with preserved EF [Diastolic heart failure]	circulatory system	0.597329	0.430421	1.02438	0.0305511	0.407281	51629	2410	49219	447	FALSE	FALSE
rs9489217_C	291.8	Alteration of consciousness	mental disorders	0.889386	0.430436	0.974638	0.0325821	0.451115	51509	2001	49508	17	FALSE	FALSE
rs12593201_A	295.3	Psychosis	mental disorders	0.859735	0.430437	0.943674	0.0735306	0.265026	36704	501	36203	13	FALSE	FALSE
rs76177300_A	149.2	Cancer of nasopharynx	neoplasms	0.944208	0.430444	0.73832	0.384786	0.0462053	60545	100	60445	860	FALSE	FALSE
rs11626787_G	540	Appendiceal conditions	digestive	0.723116	0.430446	0.938664	0.0802839	0.346469	62831	353	62478	167	FALSE	FALSE
rs4513637_G	526.1	Cysts of the jaws	digestive	0.0421841	0.430447	0.708386	0.437284	0.175892	57109	23	57086	555	FALSE	FALSE
rs6483215_A	636.3	Hemorrhage in early pregnancy	pregnancy complications	0.688766	0.430447	0.937471	0.081897	0.234776	33072	439	32633	40	FALSE	FALSE
rs2908297_T	255.3	Adrenogenital disorders	endocrine/metabolic	0.0753251	0.430448	1.24309	0.275993	0.156357	53589	43	53546	16	FALSE	FALSE
rs34506303_G	255	Disorders of adrenal glands	endocrine/metabolic	0.317602	0.430449	0.959269	0.0527429	0.158136	54118	1422	52696	944	FALSE	FALSE
rs10734253_G	411.3	Angina pectoris	circulatory system	0.120666	0.43046	1.02544	0.0318612	0.438286	48571	2329	46242	108	FALSE	FALSE
rs10860209_A	189	Cancer of urinary organs (incl. kidney and bladder)	neoplasms	0.132566	0.430461	0.96081	0.0507087	0.152104	62431	1658	60773	367	FALSE	FALSE
rs4513637_G	155	Cancer of liver and intrahepatic bile duct	neoplasms	0.607763	0.430462	1.06056	0.0745822	0.175988	55086	609	54477	549	FALSE	FALSE
rs1411435_G	418	Nonspecific chest pain	circulatory system	0.0755748	0.430465	1.01937	0.0243401	0.0955042	55029	14525	40504	63	FALSE	FALSE
rs6899342_G	516.1	Hemoptysis	respiratory	0.936915	0.430471	0.951167	0.0635038	0.248204	62227	699	61528	100	FALSE	FALSE
rs2908297_T	38.1	Gram negative septicemia	infectious diseases	0.00966515	0.430473	0.946239	0.0700932	0.156044	52213	817	51396	18	FALSE	FALSE
rs2380950_G	470	Septal Deviations/Turbinate Hypertrophy	respiratory	0.88165	0.430477	0.955129	0.0582323	0.0958285	44037	1869	42168	26	FALSE	FALSE
rs1250095_T	276.4	Acid-base balance disorder	endocrine/metabolic	0.878144	0.430498	0.980289	0.025253	0.378401	43989	3699	40290	235	FALSE	FALSE
rs11564710_A	854	Complications of cardiac/vascular device, implant, and graft	injuries & poisonings	0.667644	0.430501	1.03466	0.0432189	0.416901	54838	1130	53708	122	FALSE	FALSE
rs7405696_C	375	Disorders of lacrimal system	sense organs	0.145343	0.430515	0.926438	0.0969271	0.409145	53965	227	53738	464	FALSE	FALSE
rs234866_A	79.9	Viremia, NOS	infectious diseases	0.1664	0.430519	0.911812	0.117114	0.308179	49666	185	49481	114	FALSE	FALSE
rs112412537_A	755	Congenital anomalies of limbs	congenital anomalies	0.868735	0.430522	0.8601	0.191179	0.0393583	60648	441	60207	785	FALSE	FALSE
rs56149656_G	619.3	Noninflammatory disorders of cervix	genitourinary	0.14428	0.430534	1.17646	0.206156	0.108193	31088	109	30979	39	FALSE	FALSE
rs28582094_G	253.5	Pituitary dwarfism	endocrine/metabolic	0.555957	0.430547	1.09611	0.116417	0.266345	53703	183	53520	45	FALSE	FALSE
rs1364809_C	275.6	Hypercalcemia	endocrine/metabolic	0.410889	0.430552	1.11927	0.142946	0.0253086	56463	968	55495	10	FALSE	FALSE
rs4887810_A	191.1	Cancer of brain and nervous system	neoplasms	0.263067	0.430558	1.04608	0.0571495	0.325881	61260	701	60559	326	FALSE	FALSE
rs4660895_T	381.2	Eustachian tube disorders	sense organs	0.647951	0.43056	0.971534	0.0366372	0.294966	56237	1893	54344	35	FALSE	FALSE
rs1905505_A	411.3	Angina pectoris	circulatory system	0.94772	0.430562	0.97268	0.0351417	0.289464	48405	2321	46084	275	FALSE	FALSE
rs12631733_T	256	Ovarian dysfunction	endocrine/metabolic	0.991682	0.430564	1.06325	0.0778032	0.160352	30564	611	29953	79	FALSE	FALSE
rs6031558_C	656.9	Neonatal bradycardia or tachycardia	pregnancy complications	0.961038	0.430578	0.871212	0.174917	0.328445	61782	85	61697	26	FALSE	FALSE
rs11989843_G	430.3	Subdural hemorrhage	circulatory system	0.72081	0.430593	1.07818	0.0955095	0.196268	52385	333	52052	411	FALSE	FALSE
rs8074454_C	366.2	Senile cataract	sense organs	0.548127	0.430598	1.01918	0.0241047	0.330643	60287	4595	55692	19	FALSE	FALSE
rs72650616_A	451.2	Phlebitis and thrombophlebitis of lower extremities	circulatory system	0.472514	0.430601	0.878106	0.164924	0.106686	44917	215	44702	81	FALSE	FALSE
rs730497_A	250.13	Type 1 diabetes with ophthalmic manifestations	endocrine/metabolic	0.619627	0.430603	1.0948	0.11492	0.176871	44182	246	43936	27	FALSE	FALSE
rs2908297_T	752.11	Spina bifida	congenital anomalies	0.311904	0.430606	1.12341	0.147643	0.156062	61799	164	61635	20	FALSE	FALSE
rs4930046_A	451.2	Phlebitis and thrombophlebitis of lower extremities	circulatory system	0.192901	0.430608	1.08038	0.098095	0.482037	44508	210	44298	501	FALSE	FALSE
rs34351_C	164	Cancer of intrathoracic organs	neoplasms	0.775261	0.430618	0.895939	0.139421	0.330501	60027	122	59905	88	FALSE	FALSE
rs7693_T	270.34	Alpha-1-antitrypsin deficiency	endocrine/metabolic	0.433426	0.43062	1.11808	0.141612	0.36416	59084	105	58979	60	FALSE	FALSE
rs2523504_T	818.1	Subdural hemorrhage (injury)	injuries & poisonings	0.932936	0.430622	0.908963	0.12111	0.260785	61033	183	60850	1	FALSE	FALSE
rs10116772_A	225	Benign neoplasm of brain and other parts of nervous system	neoplasms	0.818259	0.430624	0.95301	0.0610695	0.409864	61385	563	60822	55	FALSE	FALSE
rs11002898_A	686.4	Pyogenic granuloma	dermatologic	0.304577	0.430626	1.17086	0.200145	0.250082	51657	62	51595	127	FALSE	FALSE
rs1250095_T	242.31	Thyrotoxic exophthalmos	endocrine/metabolic	0.998118	0.430632	1.26249	0.295755	0.378416	49065	23	49042	281	FALSE	FALSE
rs6899343_T	613.9	Breast disorder NOS	genitourinary	0.905746	0.43064	0.855717	0.197711	0.246825	59052	76	58976	473	FALSE	FALSE
rs8121252_T	290.3	Other persistent mental disorders due to conditions classified elsewhere	mental disorders	0.132056	0.430641	0.953132	0.0609092	0.340962	49988	629	49359	174	FALSE	FALSE
rs2239525_G	227	Benign neoplasm of other endocrine glands and related structures	neoplasms	0.986194	0.430646	0.944839	0.0719976	0.260294	61713	516	61197	0	FALSE	FALSE
rs2239526_G	227	Benign neoplasm of other endocrine glands and related structures	neoplasms	0.986194	0.430646	0.944839	0.0719976	0.260294	61713	516	61197	0	FALSE	FALSE
rs8074454_C	750.11	Esophageal atresia/tracheoesophageal fistula	congenital anomalies	0.513613	0.430673	0.796866	0.288144	0.330181	59269	30	59239	18	FALSE	FALSE
rs10766394_G	564.1	Irritable Bowel Syndrome	digestive	0.122566	0.430674	0.973296	0.034347	0.376563	42613	1925	40688	70	FALSE	FALSE
rs35533056_A	656.26	Transitory tachypnea or apnea of newborn	pregnancy complications	0.902343	0.430683	0.916026	0.111304	0.384803	61616	206	61410	321	FALSE	FALSE
rs12453443_G	656.22	Interstitial emphysema and related conditions of newborn	pregnancy complications	0.170673	0.430697	0.85075	0.205123	0.404299	61081	55	61026	725	FALSE	FALSE
rs6889788_A	530.1	Esophagitis, GERD and related diseases	digestive	0.238037	0.430697	0.98583	0.0181114	0.186317	51721	14538	37183	66	FALSE	FALSE
rs777355_A	742.2	Pathological, developmental or recurrent dislocation	musculoskeletal	0.0692346	0.430703	0.892955	0.143681	0.481505	51689	99	51590	275	FALSE	FALSE
rs6026591_A	134	Helminthiases	infectious diseases	0.293047	0.430709	0.810162	0.267166	0.380069	60101	33	60068	144	FALSE	FALSE
rs2908297_T	569.1	Toxic gastroenteritis and colitis	digestive	0.138323	0.430715	0.823423	0.246565	0.156303	51525	72	51453	17	FALSE	FALSE
rs11002898_A	172.1	Melanomas of skin, dx or hx	neoplasms	0.506452	0.430726	1.03439	0.0429105	0.250527	54058	1493	52565	134	FALSE	FALSE
rs2403205_T	158	Neoplasm of unspecified nature of digestive system	neoplasms	0.831122	0.43073	1.05875	0.0724492	0.370079	55268	412	54856	152	FALSE	FALSE
rs6899342_G	857	Mechanical complication of unspecified genitourinary device, implant, and graft	injuries & poisonings	0.933839	0.430734	0.890854	0.14668	0.248803	53870	134	53736	87	FALSE	FALSE
rs1971152_C	961.1	Poisoning/allergy of sulfonamides	injuries & poisonings	0.73144	0.430737	1.0357	0.0445196	0.410413	47144	1076	46068	356	FALSE	FALSE
rs10116772_A	300.11	Generalized anxiety disorder	mental disorders	0.886959	0.430744	0.972994	0.0347468	0.409808	37991	1808	36183	35	FALSE	FALSE
rs10993460_C	742.8	Articular cartilage disorder	musculoskeletal	0.445601	0.430745	1.30129	0.334242	0.0874168	51855	46	51809	42	FALSE	FALSE
rs142848532_T	732	Osteochondropathies	musculoskeletal	0.328858	0.430747	0.798735	0.285216	0.0476205	49065	164	48901	813	FALSE	FALSE
rs757209_A	131	Protozoan infection	infectious diseases	0.410061	0.43075	1.21316	0.245239	0.407465	59702	34	59668	560	FALSE	FALSE
rs2971670_T	250.13	Type 1 diabetes with ophthalmic manifestations	endocrine/metabolic	0.516157	0.430762	1.09483	0.114988	0.176901	44180	246	43934	30	FALSE	FALSE
rs6485473_G	272.12	Hyperglyceridemia	endocrine/metabolic	0.570364	0.430764	0.951058	0.0636904	0.316556	40015	598	39417	45	FALSE	FALSE
rs9901746_A	529.6	Glossodynia	digestive	0.235508	0.430767	1.17816	0.208092	0.40726	58028	47	57981	618	FALSE	FALSE
rs12302189_A	249	Secondary diabetes mellitus	endocrine/metabolic	0.623496	0.430772	1.11154	0.134222	0.0561941	44373	490	43883	88	FALSE	FALSE
rs10039427_A	264.1	Short stature	endocrine/metabolic	0.978446	0.430774	0.936703	0.082995	0.186432	43788	599	43189	173	FALSE	FALSE
rs34506303_G	626.2	Dysmenorrhea	genitourinary	0.612854	0.430783	1.08132	0.0992344	0.159035	23847	375	23472	425	FALSE	FALSE
rs35498576_C	783.1	Postprocedural fever	symptoms	0.622509	0.430796	0.878275	0.164751	0.280721	47980	98	47882	105	FALSE	FALSE
rs1250542_A	277.51	Lipoprotein disorders	endocrine/metabolic	0.962141	0.430803	0.899973	0.133775	0.374176	59138	123	59015	164	FALSE	FALSE
rs28578604_T	529.1	Glossitis	digestive	0.823502	0.430804	1.19454	0.225635	0.219798	58556	52	58504	73	FALSE	FALSE
rs10039427_A	627.5	Premature menopause and other ovarian failure	genitourinary	0.91795	0.430804	0.875534	0.168721	0.185505	23905	129	23776	94	FALSE	FALSE
rs35533056_A	286.13	Congenital factor VIII disorder	hematopoietic	0.503159	0.43081	0.873005	0.172394	0.386106	47518	74	47444	263	FALSE	FALSE
rs6103716_C	172.21	Basal cell carcinoma	neoplasms	0.714111	0.430818	0.967986	0.0413017	0.315289	54125	1489	52636	68	FALSE	FALSE
rs1250542_A	10	Tuberculosis	infectious diseases	0.88427	0.430819	1.12454	0.148989	0.373613	51370	94	51276	144	FALSE	FALSE
rs1510148_T	770	Myalgia and myositis unspecified	symptoms	0.901115	0.430823	0.977224	0.0292459	0.261249	59941	3290	56651	272	FALSE	FALSE
rs144155527_T	726	Peripheral enthesopathies and allied syndromes	musculoskeletal	0.216185	0.430823	0.942378	0.0753364	0.0178568	52977	6185	46792	140	FALSE	FALSE
rs6026591_A	362.7	Hereditary retinal dystrophies	sense organs	0.254679	0.430827	1.1268	0.151541	0.379982	56454	91	56363	136	FALSE	FALSE
rs142848532_T	567	Peritonitis and retroperitoneal infections	digestive	0.164472	0.43083	0.921011	0.104451	0.0475146	51763	1111	50652	862	FALSE	FALSE
rs1016565_A	597.1	Urethral stricture (not specified as infectious)	genitourinary	0.658533	0.43083	1.08668	0.105519	0.308949	56519	207	56312	118	FALSE	FALSE
rs1848068_T	751.2	Congenital anomalies of urinary system	congenital anomalies	0.215428	0.43083	1.04355	0.0541131	0.335409	59991	768	59223	35	FALSE	FALSE
rs12493_T	286.6	Defibrination syndrome	hematopoietic	0.978948	0.430834	1.1605	0.188956	0.185834	47728	86	47642	59	FALSE	FALSE
rs2268570_G	726.1	Enthesopathy	musculoskeletal	0.989391	0.430834	1.02125	0.0266871	0.41941	49857	3161	46696	243	FALSE	FALSE
rs7632381_C	550.1	Inguinal hernia	digestive	0.120339	0.430834	1.03575	0.044591	0.435438	55358	1072	54286	9	FALSE	FALSE
rs4433533_G	454	Varicose veins	circulatory system	0.087283	0.430837	0.954998	0.0584519	0.216148	45677	910	44767	12	FALSE	FALSE
rs35533056_A	427.11	Paroxysmal supraventricular tachycardia	circulatory system	0.713022	0.430839	1.03217	0.0401931	0.385641	38646	1363	37283	225	FALSE	FALSE
rs62432360_C	707.3	Chronic ulcer of unspecified site	dermatologic	0.673697	0.430842	1.0828	0.100983	0.178378	59304	320	58984	816	FALSE	FALSE
rs11708067_G	726.1	Enthesopathy	musculoskeletal	0.169423	0.430848	1.02476	0.0310442	0.235784	50084	3180	46904	3	FALSE	FALSE
rs6485473_G	411.4	Coronary atherosclerosis	circulatory system	0.396358	0.430851	1.01551	0.0195332	0.316017	56179	9886	46293	66	FALSE	FALSE
rs142848532_T	626.15	Infertility, female, associated with anovulation	genitourinary	0.437344	0.430852	1.44641	0.468541	0.0460554	23526	40	23486	393	FALSE	FALSE
rs62432360_C	426.2	Atrioventricular [AV] block	circulatory system	0.441636	0.430854	1.04329	0.053805	0.178239	38252	1251	37001	525	FALSE	FALSE
rs16860758_G	79.1	Varicella infection	infectious diseases	0.17622	0.430859	1.26968	0.303105	0.184519	49125	32	49093	532	FALSE	FALSE
rs2908297_T	396	Abnormal heart sounds	circulatory system	0.224606	0.430861	1.03943	0.049097	0.155986	52008	1585	50423	17	FALSE	FALSE
rs6889788_A	286.6	Defibrination syndrome	hematopoietic	0.979083	0.430864	1.16049	0.188957	0.185833	47731	86	47645	56	FALSE	FALSE
rs11708903_G	614.5	Inflammatory disease of cervix, vagina, and vulva	genitourinary	0.524415	0.430873	1.03651	0.045524	0.457619	32043	1001	31042	52	FALSE	FALSE
rs12453443_G	772	Symptoms of the muscles	symptoms	0.11188	0.430875	0.94318	0.0742649	0.40488	53364	389	52975	634	FALSE	FALSE
rs10039427_A	389.2	Conductive hearing loss	sense organs	0.934537	0.430876	0.947934	0.0678826	0.185317	55308	776	54532	225	FALSE	FALSE
rs2941257_T	300.12	Agorophobia, social phobia, and panic disorder	mental disorders	0.557138	0.430877	0.953661	0.0602359	0.260596	36808	747	36061	166	FALSE	FALSE
rs11075255_A	198.5	Secondary malignancy of brain/spine	neoplasms	0.965457	0.430881	0.964038	0.0464963	0.40276	45835	990	44845	236	FALSE	FALSE
rs3775094_A	204	Leukemia	neoplasms	0.98766	0.430885	1.03368	0.0420585	0.462915	60887	1153	59734	346	FALSE	FALSE
rs10842991_T	313.2	Tics and stuttering	mental disorders	0.545003	0.430893	1.12613	0.150811	0.191465	57619	136	57483	516	FALSE	FALSE
rs6026592_A	443.8	Other specified peripheral vascular diseases	circulatory system	0.653034	0.430896	1.10257	0.123971	0.380246	51084	137	50947	131	FALSE	FALSE
rs3087948_T	840	Sprains and strains	injuries & poisonings	0.890695	0.430897	1.02696	0.0337766	0.187938	57950	3021	54929	73	FALSE	FALSE
rs13282002_C	750.13	Congenital anomalies of mouth/tongue	congenital anomalies	0.620062	0.430902	0.837597	0.224996	0.158719	58969	84	58885	388	FALSE	FALSE
rs6103716_C	594.8	Renal colic	genitourinary	0.772468	0.430907	1.1442	0.171019	0.314178	56764	76	56688	71	FALSE	FALSE
rs12631733_T	564	Functional digestive disorders	digestive	0.664067	0.430915	0.973986	0.0334654	0.161035	44332	3686	40646	118	FALSE	FALSE
rs1848067_T	365.1	Open-angle glaucoma	sense organs	0.663789	0.430918	0.96428	0.0461813	0.360066	57970	1068	56902	56	FALSE	FALSE
rs7693_T	277	Other disorders of metabolism	endocrine/metabolic	0.615201	0.430918	0.96272	0.048237	0.363579	60075	959	59116	61	FALSE	FALSE
rs4513637_G	394.1	Mitral valve stenosis and aortic valve stenosis	circulatory system	0.49833	0.43092	1.06565	0.0807293	0.176444	50492	525	49967	497	FALSE	FALSE
rs9489217_C	258	Iatrogenic endocrine disorders	endocrine/metabolic	0.471003	0.43092	1.16717	0.19627	0.450434	53595	52	53543	19	FALSE	FALSE
rs2908296_T	420.3	Endocarditis	circulatory system	0.298267	0.430924	0.930528	0.0914193	0.153352	57231	490	56741	59	FALSE	FALSE
rs2380949_G	327.1	Hypersomnia	neurological	0.126471	0.430929	0.909192	0.120871	0.095658	46776	436	46340	50	FALSE	FALSE
rs1799884_T	674	Other complications of the puerperium NEC	pregnancy complications	0.73198	0.430931	0.817914	0.255203	0.178325	35082	61	35021	1	FALSE	FALSE
rs7531911_G	327.1	Hypersomnia	neurological	0.197199	0.430935	0.942153	0.0756577	0.295736	46790	436	46354	31	FALSE	FALSE
rs4812816_A	350.6	Disturbances of sensation of smell and taste	neurological	0.502135	0.430936	1.10553	0.12738	0.216677	53882	174	53708	45	FALSE	FALSE
rs11989843_G	255	Disorders of adrenal glands	endocrine/metabolic	0.707418	0.430938	0.962709	0.0482537	0.19522	54587	1433	53154	443	FALSE	FALSE
rs925095_T	457.3	Encounter for long-term (current) use of aspirin	circulatory system	0.413204	0.43094	0.977941	0.0283218	0.382839	47678	3030	44648	141	FALSE	FALSE
rs79896666_C	300.9	Posttraumatic stress disorder	mental disorders	0.174755	0.430944	1.0728	0.0892304	0.056778	37312	1177	36135	89	FALSE	FALSE
rs78551082_T	300.9	Posttraumatic stress disorder	mental disorders	0.174755	0.430944	1.0728	0.0892304	0.056778	37312	1177	36135	89	FALSE	FALSE
rs74628648_T	300.9	Posttraumatic stress disorder	mental disorders	0.174755	0.430944	1.0728	0.0892304	0.056778	37312	1177	36135	89	FALSE	FALSE
rs78028320_A	250.14	Type 1 diabetes with neurological manifestations	endocrine/metabolic	0.109358	0.430946	0.936236	0.0836592	0.187737	44216	490	43726	257	FALSE	FALSE
rs6817471_C	260.2	severe protein-calorie malnutrition	endocrine/metabolic	0.508805	0.430951	1.02874	0.0359735	0.335902	45153	1827	43326	27	FALSE	FALSE
rs12593201_A	735	Acquired foot deformities	musculoskeletal	0.508934	0.430954	0.971023	0.0373367	0.267447	56286	1944	54342	12	FALSE	FALSE
rs35498576_C	300	Anxiety disorders	mental disorders	0.156942	0.430958	1.01372	0.0173025	0.281286	47121	10982	36139	106	FALSE	FALSE
rs4660895_T	418	Nonspecific chest pain	circulatory system	0.197181	0.430963	1.01245	0.0157145	0.29444	55057	14531	40526	31	FALSE	FALSE
rs11776904_C	250.11	Type 1 diabetes with ketoacidosis	endocrine/metabolic	0.759747	0.430965	0.908932	0.121244	0.157249	43536	275	43261	749	FALSE	FALSE
rs2074090_G	117.4	Aspergillosis	infectious diseases	0.357346	0.43097	1.11033	0.132891	0.353027	53411	121	53290	299	FALSE	FALSE
rs6867984_A	287.31	Primary thrombocytopenia	hematopoietic	0.0674681	0.430972	1.10209	0.123432	0.106462	48017	325	47692	11	FALSE	FALSE
rs2285676_G	250.22	Type 2 diabetes with renal manifestations	endocrine/metabolic	0.161701	0.430981	0.972069	0.0359718	0.379158	45845	1902	43943	19	FALSE	FALSE
rs35533056_A	527.8	Other specified diseases of the salivary glands	digestive	0.91567	0.430983	1.18293	0.21332	0.385355	58319	45	58274	310	FALSE	FALSE
rs2941257_T	723	Other disorders of cervical region	musculoskeletal	0.766903	0.430987	1.05029	0.0623105	0.262272	49727	658	49069	225	FALSE	FALSE
rs724016_G	31	Diseases due to other mycobacteria	infectious diseases	0.447758	0.430996	0.899957	0.133854	0.435573	51516	116	51400	15	FALSE	FALSE
rs12453443_G	480.2	Viral pneumonia	respiratory	0.373635	0.431	1.07579	0.0927659	0.406208	46971	243	46728	566	FALSE	FALSE
rs1905505_A	384.4	Perforation of tympanic membrane	sense organs	0.876638	0.431001	1.0688	0.0844924	0.288466	54424	339	54085	300	FALSE	FALSE
rs2403205_T	656.6	Perinatal disorders of digestive system	pregnancy complications	0.748481	0.431011	0.901222	0.132075	0.370473	61686	135	61551	174	FALSE	FALSE
rs1905505_A	286.2	Encounter for long-term (current) use of anticoagulants	hematopoietic	0.771739	0.43102	1.01923	0.0241863	0.289502	52364	4926	47438	297	FALSE	FALSE
rs3802113_G	259.3	Delay in sexual development and puberty NEC	endocrine/metabolic	0.476508	0.431021	0.835699	0.227936	0.165192	53589	80	53509	53	FALSE	FALSE
rs7632381_C	315.2	Speech and language disorder	mental disorders	0.0558009	0.431025	0.952807	0.061393	0.435706	58582	614	57968	10	FALSE	FALSE
rs76177300_A	714.2	Juvenile rheumatoid arthritis	musculoskeletal	0.983494	0.431039	1.16416	0.193036	0.0456344	52822	284	52538	757	FALSE	FALSE
rs76369685_A	770	Myalgia and myositis unspecified	symptoms	0.694076	0.431046	0.957142	0.0556303	0.0589858	59811	3283	56528	401	FALSE	FALSE
rs12531914_A	380	Disorders of external ear	sense organs	0.881374	0.431048	0.888738	0.1498	0.269274	58500	120	58380	124	FALSE	FALSE
rs2948567_T	772.2	Spasm of muscle	symptoms	0.862688	0.43105	0.969352	0.039532	0.333607	54813	1508	53305	283	FALSE	FALSE
rs2924447_A	245.1	Thyroiditis, acute and subacute	endocrine/metabolic	0.53885	0.431052	1.21915	0.251654	0.141982	48904	59	48845	490	FALSE	FALSE
rs12531914_A	626.14	Irregular menstrual bleeding	genitourinary	0.890909	0.431056	0.91793	0.108757	0.268295	24037	224	23813	57	FALSE	FALSE
rs12631733_T	704.2	Hirsutism	dermatologic	0.802705	0.431057	1.12031	0.144279	0.160272	58014	165	57849	161	FALSE	FALSE
rs3087948_T	430	Intracranial hemorrhage	circulatory system	0.923521	0.431066	0.95722	0.0555294	0.187659	53512	1132	52380	62	FALSE	FALSE
rs79896666_C	323.2	Acute (transverse) myelitis	neurological	0.414504	0.43107	1.39823	0.425731	0.0567899	61930	39	61891	140	FALSE	FALSE
rs78551082_T	323.2	Acute (transverse) myelitis	neurological	0.414504	0.43107	1.39823	0.425731	0.0567899	61930	39	61891	140	FALSE	FALSE
rs74628648_T	323.2	Acute (transverse) myelitis	neurological	0.414504	0.43107	1.39823	0.425731	0.0567899	61930	39	61891	140	FALSE	FALSE
rs11776904_C	433.21	Cerebral artery occlusion, with cerebral infarction	circulatory system	0.518655	0.431072	0.965963	0.0439825	0.157988	53697	2096	51601	922	FALSE	FALSE
rs10860209_A	539	Bariatric surgery	digestive	0.0538267	0.431075	1.05056	0.0626467	0.152068	62755	1044	61711	368	FALSE	FALSE
rs76369685_A	165.1	Cancer of bronchus; lung	neoplasms	0.564247	0.431081	0.95162	0.0629837	0.0589051	62032	2426	59606	413	FALSE	FALSE
rs5210_A	960	Poisoning by antibiotics	injuries & poisonings	0.175746	0.431083	1.02333	0.0292915	0.377444	48998	2619	46379	24	FALSE	FALSE
rs730497_A	603	Other disorders of testis	genitourinary	0.431558	0.431083	0.912979	0.115633	0.180455	19811	270	19541	16	FALSE	FALSE
rs6103716_C	279.7	Other immunological findings	endocrine/metabolic	0.661307	0.431088	0.963744	0.0469053	0.314615	57138	1099	56039	72	FALSE	FALSE
rs1125253_T	703	Diseases of nail, NOS	dermatologic	0.225067	0.431095	0.940974	0.0772748	0.274014	58059	441	57618	396	FALSE	FALSE
rs1125251_T	703	Diseases of nail, NOS	dermatologic	0.225067	0.431095	0.940974	0.0772748	0.274014	58059	441	57618	396	FALSE	FALSE
rs1250542_A	876	Posttraumatic wound infection not elsewhere classified	injuries & poisonings	0.977652	0.431098	1.15072	0.178315	0.373977	55577	65	55512	159	FALSE	FALSE
rs4887810_A	714	Rheumatoid arthritis and other inflammatory polyarthropathies	musculoskeletal	0.055147	0.431105	0.975405	0.0316296	0.325095	55413	2446	52967	307	FALSE	FALSE
rs4701619_C	855	Complication of nervous system device, implant, and graft	injuries & poisonings	0.918061	0.431105	0.931659	0.0899121	0.187095	54181	436	53745	75	FALSE	FALSE
rs35533056_A	592.12	Chronic cystitis	genitourinary	0.82151	0.431109	0.877235	0.166367	0.385538	45727	79	45648	245	FALSE	FALSE
rs11650000_A	728.2	Laxity of ligament or hypermobility syndrome	musculoskeletal	0.437145	0.43111	1.09854	0.119368	0.453725	46904	142	46762	150	FALSE	FALSE
rs11042985_G	394.3	Aortic valve disease	circulatory system	0.592696	0.431115	0.806781	0.272714	0.412216	50288	29	50259	190	FALSE	FALSE
rs2924447_A	949	Allergies, other	injuries & poisonings	0.204801	0.431124	0.956244	0.056832	0.141777	49652	1353	48299	483	FALSE	FALSE
rs10814915_T	752.11	Spina bifida	congenital anomalies	0.882841	0.431124	1.09168	0.111416	0.425352	61710	164	61546	116	FALSE	FALSE
rs2894536_C	286.8	Hypercoagulable state	hematopoietic	0.364622	0.43114	0.93531	0.0849518	0.160136	47925	552	47373	347	FALSE	FALSE
rs34506303_G	448	Disease of capillaries	circulatory system	0.675577	0.431144	0.727656	0.403852	0.158481	50268	28	50240	881	FALSE	FALSE
rs925095_T	443	Peripheral vascular disease	circulatory system	0.959366	0.431145	0.977124	0.0293967	0.381991	53661	2727	50934	149	FALSE	FALSE
rs2924447_A	707.3	Chronic ulcer of unspecified site	dermatologic	0.640276	0.431152	1.09066	0.110235	0.141265	59537	321	59216	581	FALSE	FALSE
rs11989843_G	764	Sciatica	symptoms	0.521078	0.431157	1.03747	0.046731	0.195601	56132	1497	54635	455	FALSE	FALSE
rs3213571_C	251.1	Hypoglycemia	endocrine/metabolic	0.624335	0.431158	1.07983	0.0975594	0.0857742	39843	648	39195	92	FALSE	FALSE
rs2074090_G	381.9	Otorrhea	sense organs	0.219882	0.431159	0.931497	0.0901442	0.35287	54377	277	54100	298	FALSE	FALSE
rs7632381_C	440.1	Atherosclerosis of renal artery	circulatory system	0.842249	0.43116	1.06755	0.0830336	0.435784	51358	295	51063	8	FALSE	FALSE
rs4812816_A	599.8	Other symptoms involving urinary system	genitourinary	0.686309	0.431163	1.08076	0.0986615	0.216667	45210	299	44911	34	FALSE	FALSE
rs925095_T	603.2	Spermatocele	genitourinary	0.936839	0.431174	0.853488	0.201254	0.383383	19564	56	19508	49	FALSE	FALSE
rs2908289_A	386.21	Central origin vertigo	sense organs	0.51518	0.431174	0.868636	0.178905	0.178995	52792	116	52676	14	FALSE	FALSE
rs3213571_C	709.4	Polymyositis	dermatologic	0.919648	0.431177	0.762598	0.344298	0.0839473	51848	71	51777	112	FALSE	FALSE
rs11564710_A	819	Skull and face fracture and other intercranial injury	injuries & poisonings	0.664391	0.431182	1.04028	0.0501684	0.415959	61559	832	60727	131	FALSE	FALSE
rs2380949_G	736	Other acquired deformities of limbs	musculoskeletal	0.224645	0.431183	0.911018	0.11839	0.0954921	54748	448	54300	60	FALSE	FALSE
rs76177300_A	795.82	Elevated cancer antigen 125 [CA 125]	symptoms	0.970801	0.431185	1.29151	0.324975	0.0460202	61071	82	60989	867	FALSE	FALSE
rs35533056_A	698	Pruritus and related conditions	dermatologic	0.897586	0.431186	0.963232	0.0475902	0.384883	61277	956	60321	324	FALSE	FALSE
rs10181515_T	531.4	Peptic ulcer, site unspecified	digestive	0.159557	0.431191	1.06313	0.0777748	0.225457	60089	464	59625	20	FALSE	FALSE
rs2523507_G	317	Alcohol-related disorders	mental disorders	0.983375	0.431193	0.96948	0.0393773	0.260155	49140	1752	47388	8	FALSE	FALSE
rs7693_T	204.3	Monocytic leukemia	neoplasms	0.401812	0.431199	0.861814	0.188931	0.363777	60067	64	60003	59	FALSE	FALSE
rs11708067_G	656.8	Perinatal jaundice	pregnancy complications	0.0467876	0.4312	1.08419	0.10269	0.235977	62021	302	61719	3	FALSE	FALSE
rs72648855_T	289.9	Abnormality of red blood cells	hematopoietic	0.149329	0.4312	1.14083	0.167384	0.106908	45773	169	45604	19	FALSE	FALSE
rs72650615_C	289.9	Abnormality of red blood cells	hematopoietic	0.149329	0.4312	1.14083	0.167384	0.106908	45773	169	45604	19	FALSE	FALSE
rs6688365_C	782.6	Pallor and flushing	symptoms	0.332696	0.431205	1.06618	0.0814173	0.438066	51240	307	50933	291	FALSE	FALSE
rs2268569_T	426.21	First degree AV block	circulatory system	0.0902251	0.43121	1.13608	0.162084	0.0824894	37720	236	37484	4	FALSE	FALSE
rs4775238_A	964.1	Anticoagulants causing adverse effects	injuries & poisonings	0.453613	0.431213	1.11675	0.140292	0.415713	46306	103	46203	207	FALSE	FALSE
rs6485473_G	759	Other and unspecified congenital anomalies	congenital anomalies	0.343297	0.431213	0.954101	0.0596932	0.315862	61204	678	60526	74	FALSE	FALSE
rs7163757_T	804	Fracture of hand or wrist	injuries & poisonings	0.989923	0.431216	0.962629	0.0483885	0.422998	51687	890	50797	31	FALSE	FALSE
rs6485473_G	395.4	Nonrheumatic pulmonary valve disorders	circulatory system	0.0430122	0.431222	1.07723	0.0945135	0.316289	50634	253	50381	59	FALSE	FALSE
rs4887810_A	772.1	Muscular wasting and disuse atrophy	symptoms	0.127165	0.431224	0.88151	0.160233	0.325854	53389	94	53295	285	FALSE	FALSE
rs925095_T	375.2	Epiphora	sense organs	0.865405	0.431224	0.895031	0.140893	0.381984	54141	111	54030	158	FALSE	FALSE
rs867635_T	195	Cancer, suspected or other	neoplasms	0.0661459	0.431225	1.03512	0.0438538	0.0789216	49074	4024	45050	16	FALSE	FALSE
rs11989843_G	429.3	Symptoms involving cardiovascular system	circulatory system	0.778079	0.431229	1.04658	0.0578405	0.194389	50206	947	49259	391	FALSE	FALSE
rs16860758_G	743	Osteoporosis, osteopenia and pathological fracture	musculoskeletal	0.467954	0.43123	0.980698	0.0247635	0.184658	58397	7031	51366	627	FALSE	FALSE
rs497273_C	575.2	Obstruction of bile duct	digestive	0.243499	0.431233	1.0533	0.0659807	0.345108	57114	504	56610	275	FALSE	FALSE
rs62405452_A	364.9	Cornea replaced by transplant	sense organs	0.163413	0.431233	0.747821	0.369201	0.107062	56995	49	56946	12	FALSE	FALSE
rs62405453_A	364.9	Cornea replaced by transplant	sense organs	0.163413	0.431233	0.747821	0.369201	0.107062	56995	49	56946	12	FALSE	FALSE
rs62405454_C	364.9	Cornea replaced by transplant	sense organs	0.163413	0.431233	0.747821	0.369201	0.107062	56995	49	56946	12	FALSE	FALSE
rs10842991_T	172	Skin cancer	neoplasms	0.0669326	0.431233	1.02145	0.0269647	0.191331	57526	5277	52249	515	FALSE	FALSE
rs4930046_A	634.3	Ectopic pregnancy	pregnancy complications	0.147056	0.431237	0.823855	0.246177	0.480208	32362	34	32328	346	FALSE	FALSE
rs2403205_T	578.9	Hemorrhage of gastrointestinal tract	digestive	0.733641	0.431247	0.971315	0.0369784	0.371106	50394	1669	48725	143	FALSE	FALSE
rs72727388_C	562.2	Diverticulitis	digestive	0.549368	0.431247	1.04551	0.0565482	0.273029	41067	807	40260	535	FALSE	FALSE
rs2894536_C	656.4	Hemorrhage of fetus or newborn	pregnancy complications	0.198798	0.431247	1.14805	0.175414	0.159482	61427	121	61306	436	FALSE	FALSE
rs35533056_A	292.3	Memory loss	mental disorders	0.620182	0.431255	1.02976	0.0372622	0.385716	50882	1613	49269	270	FALSE	FALSE
rs11085259_T	509.2	Respiratory insufficiency	respiratory	0.189248	0.431265	1.03609	0.0450429	0.17958	44760	1737	43023	127	FALSE	FALSE
rs56149656_G	711	Arthropathy associated with infections	musculoskeletal	0.15314	0.431267	0.912626	0.11617	0.106449	52227	422	51805	71	FALSE	FALSE
rs10937714_C	747.13	Congenital anomalies of great vessels	congenital anomalies	0.507021	0.431269	0.946801	0.0694597	0.212439	58358	689	57669	632	FALSE	FALSE
rs6885132_G	695	Erythematous conditions	dermatologic	0.222833	0.43127	0.963436	0.0473295	0.100588	55449	2702	52747	88	FALSE	FALSE
rs76177300_A	363.3	Chorioretinal scars	sense organs	0.950175	0.431271	0.765629	0.339328	0.0460753	56310	125	56185	813	FALSE	FALSE
rs34506303_G	250.6	Polyneuropathy in diabetes	endocrine/metabolic	0.663725	0.431278	1.03885	0.0484261	0.157783	45024	1782	43242	791	FALSE	FALSE
rs4984980_A	751.12	Congenital anomalies of male genital organs	congenital anomalies	0.153203	0.431279	1.0913	0.111016	0.18873	25653	264	25389	276	FALSE	FALSE
rs730497_A	747	Cardiac and circulatory congenital anomalies	congenital anomalies	0.511697	0.431281	0.973415	0.0342371	0.178592	61383	3157	58226	45	FALSE	FALSE
rs6026592_A	714.2	Juvenile rheumatoid arthritis	musculoskeletal	0.492827	0.431281	0.933152	0.0879125	0.380584	53410	285	53125	140	FALSE	FALSE
rs10116772_A	252	Disorders of parathyroid gland	endocrine/metabolic	0.438688	0.431287	1.03942	0.049133	0.408888	54389	873	53516	50	FALSE	FALSE
rs35498576_C	628	Ovarian cyst	genitourinary	0.753812	0.431296	0.957445	0.0552581	0.282488	24686	872	23814	60	FALSE	FALSE
rs12493_T	599	Other symptoms/disorders or the urinary system	genitourinary	0.876748	0.431301	1.01656	0.0208709	0.186054	54468	9582	44886	67	FALSE	FALSE
rs76177300_A	117.3	Blastomycotic infection	infectious diseases	0.914693	0.431303	0.451524	1.01037	0.0461413	52881	24	52857	751	FALSE	FALSE
rs2523506_T	250.21	Type 2 diabetes with ketoacidosis	endocrine/metabolic	0.157436	0.431303	1.14045	0.167005	0.159469	44065	124	43941	21	FALSE	FALSE
rs8074454_C	361	Retinal detachments and defects	sense organs	0.510145	0.431308	1.06301	0.077641	0.330478	57314	373	56941	17	FALSE	FALSE
rs62405452_A	287.31	Primary thrombocytopenia	hematopoietic	0.0638342	0.43131	1.10201	0.123433	0.10647	48018	325	47693	10	FALSE	FALSE
rs62405453_A	287.31	Primary thrombocytopenia	hematopoietic	0.0638342	0.43131	1.10201	0.123433	0.10647	48018	325	47693	10	FALSE	FALSE
rs62405454_C	287.31	Primary thrombocytopenia	hematopoietic	0.0638342	0.43131	1.10201	0.123433	0.10647	48018	325	47693	10	FALSE	FALSE
rs580240_T	535	Gastritis and duodenitis	digestive	0.168637	0.431314	1.02892	0.0362273	0.486541	55206	1591	53615	5	FALSE	FALSE
rs13282002_C	189.4	Malignant neoplasm of other urinary organs	neoplasms	0.5178	0.431314	1.07987	0.0976448	0.15859	61104	377	60727	410	FALSE	FALSE
rs11042985_G	282.8	Other hemoglobinopathies	hematopoietic	0.90134	0.431318	0.860409	0.191053	0.413504	39898	61	39837	162	FALSE	FALSE
rs234866_A	170.1	Bone cancer	neoplasms	0.379073	0.431319	0.941765	0.0762448	0.307248	62046	418	61628	154	FALSE	FALSE
rs112412537_A	732	Osteochondropathies	musculoskeletal	0.677362	0.431322	0.776531	0.321399	0.0389684	49245	164	49081	635	FALSE	FALSE
rs10039427_A	729.3	Panniculitis	musculoskeletal	0.941838	0.431323	1.20161	0.233394	0.185114	46774	57	46717	199	FALSE	FALSE
rs1519480_C	510	Other diseases of lung	respiratory	0.182606	0.431326	1.01817	0.0228799	0.326273	57976	4815	53161	5	FALSE	FALSE
rs34506303_G	269	Proteinuria	endocrine/metabolic	0.570824	0.431332	1.04062	0.0506033	0.158215	59536	1471	58065	1049	FALSE	FALSE
rs6867984_A	529.6	Glossodynia	digestive	0.0112123	0.431334	1.26463	0.29836	0.107101	58613	48	58565	12	FALSE	FALSE
rs11075256_G	333.4	Torsion dystonia	neurological	0.171037	0.431335	1.06172	0.0761027	0.294761	47491	410	47081	66	FALSE	FALSE
rs1016565_A	740.12	Osteoarthrosis, localized, secondary	musculoskeletal	0.535516	0.431336	1.09111	0.110806	0.310693	47703	186	47517	110	FALSE	FALSE
rs4984980_A	800.4	Fracture of patella	injuries & poisonings	0.853252	0.431337	1.08809	0.107284	0.189068	50577	273	50304	555	FALSE	FALSE
rs10039427_A	54	Herpes simplex	infectious diseases	0.788981	0.431339	1.05156	0.0638934	0.186031	50204	807	49397	208	FALSE	FALSE
rs1250542_A	556.1	Ulceration of intestine	digestive	0.876084	0.431339	1.06808	0.0836999	0.373657	40948	304	40644	113	FALSE	FALSE
rs72650616_A	287.31	Primary thrombocytopenia	hematopoietic	0.0512667	0.431342	1.10201	0.123437	0.106475	47955	325	47630	79	FALSE	FALSE
rs11042985_G	938.2	Chronic dermatitis due to solar radiation	dermatologic	0.607101	0.431346	1.03319	0.0414881	0.41357	49832	1255	48577	188	FALSE	FALSE
rs1411435_G	724.9	Other unspecified back disorders	musculoskeletal	0.318017	0.431351	1.14935	0.176898	0.0959818	49400	168	49232	54	FALSE	FALSE
rs1971152_C	313.3	Autism	mental disorders	0.767944	0.431356	1.05024	0.0622998	0.410171	58127	578	57549	450	FALSE	FALSE
rs2948567_T	674	Other complications of the puerperium NEC	pregnancy complications	0.817754	0.431366	1.16061	0.189291	0.332832	34911	60	34851	176	FALSE	FALSE
rs79896666_C	727.2	Bursitis disorders	musculoskeletal	0.44783	0.431368	1.17728	0.207416	0.0565239	46989	186	46803	109	FALSE	FALSE
rs78551082_T	727.2	Bursitis disorders	musculoskeletal	0.44783	0.431368	1.17728	0.207416	0.0565239	46989	186	46803	109	FALSE	FALSE
rs74628648_T	727.2	Bursitis disorders	musculoskeletal	0.44783	0.431368	1.17728	0.207416	0.0565239	46989	186	46803	109	FALSE	FALSE
rs6026592_A	349	Other and unspecified disorders of the nervous system	neurological	0.11483	0.431368	0.947223	0.0689082	0.379213	47472	458	47014	134	FALSE	FALSE
rs4775238_A	480.5	Bronchopneumonia and lung abscess	respiratory	0.312352	0.431368	1.06853	0.0842366	0.415152	47367	289	47078	190	FALSE	FALSE
rs11085259_T	870	Open wounds of head; neck; and trunk	injuries & poisonings	0.4521	0.431369	1.04041	0.0503428	0.180048	56857	1344	55513	166	FALSE	FALSE
rs56149656_G	452.1	Iatrogenic pulmonary embolism and infarction	circulatory system	0.395481	0.431372	0.77089	0.330699	0.107201	44771	59	44712	66	FALSE	FALSE
rs2908289_A	743.9	Osteopenia or other disorder of bone and cartilage	musculoskeletal	0.548998	0.431374	0.971804	0.0363488	0.178916	54858	2977	51881	19	FALSE	FALSE
rs4660895_T	81.12	Chronic graft-versus-host disease	infectious diseases	0.368335	0.431378	0.843744	0.215936	0.29594	58897	56	58841	33	FALSE	FALSE
rs16969990_T	457.2	Encounter for long-term (current) use of antiplatelets/antithrombotics	circulatory system	0.321016	0.43138	1.08865	0.107955	0.0695717	45392	645	44747	30	FALSE	FALSE
rs6790843_A	510	Other diseases of lung	respiratory	0.392883	0.431381	1.01769	0.0222841	0.373697	57924	4810	53114	60	FALSE	FALSE
rs6103716_C	686.4	Pyogenic granuloma	dermatologic	0.830698	0.431381	0.854754	0.19946	0.314475	51718	62	51656	68	FALSE	FALSE
rs8121252_T	870.3	Other open wound of head and face	injuries & poisonings	0.0971099	0.431386	1.06896	0.0847512	0.341026	55792	306	55486	191	FALSE	FALSE
rs7163757_T	611.1	Abnormal mammogram	genitourinary	0.931132	0.431386	0.979446	0.0263944	0.422666	58900	3360	55540	36	FALSE	FALSE
rs777355_A	714.2	Juvenile rheumatoid arthritis	musculoskeletal	0.6018	0.431386	1.06909	0.0849073	0.481025	53282	286	52996	275	FALSE	FALSE
rs757209_A	618.1	Prolapse of vaginal walls	genitourinary	0.620868	0.431387	0.958601	0.0537357	0.405564	34415	747	33668	330	FALSE	FALSE
rs1250542_A	856	Vascular complications of surgery and medical procedures	injuries & poisonings	0.993976	0.431387	1.12313	0.147579	0.373052	53770	95	53675	149	FALSE	FALSE
rs3802113_G	414	Other forms of chronic heart disease	circulatory system	0.401067	0.431387	0.971817	0.0363332	0.164624	49522	3233	46289	59	FALSE	FALSE
rs12302189_A	741.2	Stiffness of joint	musculoskeletal	0.864056	0.431393	0.937223	0.0824015	0.0556306	53289	1526	51763	97	FALSE	FALSE
rs2894536_C	756.1	Congenital anomalies of abdominal wall; diaphram	congenital anomalies	0.15312	0.43141	0.836648	0.226685	0.159246	60623	84	60539	430	FALSE	FALSE
rs6867984_A	364.9	Cornea replaced by transplant	sense organs	0.166694	0.431417	0.74791	0.369197	0.107055	56994	49	56945	13	FALSE	FALSE
rs78028320_A	710.12	Chronic osteomyelitis	musculoskeletal	0.707236	0.43142	0.93923	0.0796864	0.18837	52158	541	51617	281	FALSE	FALSE
rs10734253_G	611.1	Abnormal mammogram	genitourinary	0.00395174	0.431425	0.979401	0.026456	0.438454	58818	3352	55466	121	FALSE	FALSE
rs72979712_T	695.7	Prurigo and Lichen	dermatologic	0.71529	0.431429	0.844899	0.214222	0.052773	53029	255	52774	59	FALSE	FALSE
rs1848068_T	280	Iron deficiency anemias	hematopoietic	0.304497	0.431431	1.02015	0.0253561	0.335344	43846	3883	39963	29	FALSE	FALSE
rs730497_A	674	Other complications of the puerperium NEC	pregnancy complications	0.790186	0.431432	0.818247	0.254963	0.178148	35058	61	34997	25	FALSE	FALSE
rs2908297_T	275.5	Disorders of calcium/phosphorus metabolism	endocrine/metabolic	0.521856	0.431436	0.962954	0.0479823	0.155961	57242	1755	55487	20	FALSE	FALSE
rs144155527_T	610.1	Cystic mastopathy	genitourinary	0.29866	0.431438	0.870593	0.176147	0.0183384	29201	1069	28132	72	FALSE	FALSE
rs76177300_A	440.9	Atherosclerosis of aorta	circulatory system	0.937371	0.431439	1.10475	0.126622	0.0461019	51050	666	50384	726	FALSE	FALSE
rs16969990_T	593.1	Gross hematuria	genitourinary	0.63835	0.431439	0.920575	0.105191	0.0687818	46633	777	45856	31	FALSE	FALSE
rs62405452_A	427.11	Paroxysmal supraventricular tachycardia	circulatory system	0.382814	0.431441	0.950568	0.0644391	0.106606	38858	1375	37483	7	FALSE	FALSE
rs62405453_A	427.11	Paroxysmal supraventricular tachycardia	circulatory system	0.382814	0.431441	0.950568	0.0644391	0.106606	38858	1375	37483	7	FALSE	FALSE
rs62405454_C	427.11	Paroxysmal supraventricular tachycardia	circulatory system	0.382814	0.431441	0.950568	0.0644391	0.106606	38858	1375	37483	7	FALSE	FALSE
rs10937714_C	277.5	Other disorders of lipoid metabolism	endocrine/metabolic	0.0901788	0.431443	0.908902	0.121412	0.212616	58789	216	58573	631	FALSE	FALSE
rs62405452_A	529.6	Glossodynia	digestive	0.0145067	0.431445	1.26456	0.298362	0.107108	58614	48	58566	11	FALSE	FALSE
rs62405453_A	529.6	Glossodynia	digestive	0.0145067	0.431445	1.26456	0.298362	0.107108	58614	48	58566	11	FALSE	FALSE
rs62405454_C	529.6	Glossodynia	digestive	0.0145067	0.431445	1.26456	0.298362	0.107108	58614	48	58566	11	FALSE	FALSE
rs1848067_T	303.1	Dissociative disorder	mental disorders	0.55871	0.431449	0.816403	0.257841	0.361977	36215	35	36180	37	FALSE	FALSE
rs1250095_T	599.2	Retention of urine	genitourinary	0.853847	0.431456	1.02488	0.0312381	0.377958	47041	2334	44707	265	FALSE	FALSE
rs6485473_G	394.2	Mitral valve disease	circulatory system	0.191709	0.431463	0.939347	0.0795361	0.316103	50762	381	50381	59	FALSE	FALSE
rs234866_A	274.1	Gout	endocrine/metabolic	0.508988	0.431468	1.02678	0.0335939	0.306965	61823	2246	59577	155	FALSE	FALSE
rs7405696_C	789	Nausea and vomiting	symptoms	0.589821	0.431471	1.01232	0.0155703	0.407994	55480	10651	44829	475	FALSE	FALSE
rs62405452_A	451.2	Phlebitis and thrombophlebitis of lower extremities	circulatory system	0.448689	0.431472	0.878317	0.164931	0.10668	44985	215	44770	7	FALSE	FALSE
rs62405453_A	451.2	Phlebitis and thrombophlebitis of lower extremities	circulatory system	0.448689	0.431472	0.878317	0.164931	0.10668	44985	215	44770	7	FALSE	FALSE
rs62405454_C	451.2	Phlebitis and thrombophlebitis of lower extremities	circulatory system	0.448689	0.431472	0.878317	0.164931	0.10668	44985	215	44770	7	FALSE	FALSE
rs62405452_A	789	Nausea and vomiting	symptoms	0.387011	0.431481	0.980597	0.0249077	0.106671	55929	10746	45183	10	FALSE	FALSE
rs62405453_A	789	Nausea and vomiting	symptoms	0.387011	0.431481	0.980597	0.0249077	0.106671	55929	10746	45183	10	FALSE	FALSE
rs62405454_C	789	Nausea and vomiting	symptoms	0.387011	0.431481	0.980597	0.0249077	0.106671	55929	10746	45183	10	FALSE	FALSE
rs4775238_A	429.1	Heart transplant/surgery	circulatory system	0.058005	0.431482	0.958256	0.0542044	0.41539	50142	719	49423	216	FALSE	FALSE
rs1250590_A	145.2	Cancer of tongue	neoplasms	0.902147	0.431485	0.946945	0.0692986	0.475558	60716	425	60291	1026	FALSE	FALSE
rs2894536_C	365.2	Primary angle-closure glaucoma	sense organs	0.633877	0.431486	1.10907	0.131596	0.158744	56777	203	56574	402	FALSE	FALSE
rs6103716_C	296.22	Major depressive disorder	mental disorders	0.963403	0.431488	1.01665	0.0209916	0.314527	42467	6296	36171	54	FALSE	FALSE
rs580240_T	585.31	Renal dialysis	genitourinary	0.00767186	0.431496	0.965301	0.0448936	0.484862	47001	1028	45973	6	FALSE	FALSE
rs11263762_A	253.1	Pituitary hyperfunction	endocrine/metabolic	0.634657	0.431497	0.918674	0.107832	0.408883	53667	181	53486	84	FALSE	FALSE
rs1510148_T	8.52	Intestinal infection due to C. difficile	infectious diseases	0.867981	0.431503	0.951111	0.0637217	0.261151	60666	659	60007	267	FALSE	FALSE
rs2403205_T	540.11	Acute appendicitis	digestive	0.770657	0.431506	1.07274	0.0892668	0.370452	62741	268	62473	172	FALSE	FALSE
rs3087948_T	656	Other perinatal conditions of fetus or newborn	pregnancy complications	0.907992	0.431506	1.05345	0.0661936	0.188231	62641	996	61645	78	FALSE	FALSE
rs7946714_C	750	Digestive congenital anomalies	congenital anomalies	0.381354	0.431507	0.940062	0.0785763	0.215274	59717	512	59205	55	FALSE	FALSE
rs11626787_G	496.1	Emphysema	respiratory	0.506592	0.43151	0.967983	0.0413681	0.34692	49301	1400	47901	130	FALSE	FALSE
rs2941257_T	198.5	Secondary malignancy of brain/spine	neoplasms	0.899839	0.431523	0.95977	0.0522025	0.260656	45865	991	44874	206	FALSE	FALSE
rs28582094_G	750.13	Congenital anomalies of mouth/tongue	congenital anomalies	0.55317	0.431524	1.14391	0.17093	0.267028	59299	84	59215	44	FALSE	FALSE
rs11085259_T	622.1	Polyp of corpus uteri	genitourinary	0.527478	0.431526	1.09665	0.117293	0.180518	34113	238	33875	100	FALSE	FALSE
rs7632381_C	742.8	Articular cartilage disorder	musculoskeletal	0.346785	0.431535	1.17867	0.208988	0.437058	51889	46	51843	9	FALSE	FALSE
rs4930046_A	427.41	Ventricular fibrillation and flutter	circulatory system	0.26151	0.431536	0.930518	0.0915545	0.481625	37334	245	37089	416	FALSE	FALSE
rs10039427_A	250.4	Abnormal glucose	endocrine/metabolic	0.719985	0.431538	0.980301	0.0252937	0.186517	50210	6419	43791	207	FALSE	FALSE
rs3775094_A	634	Miscarriage; stillbirth	pregnancy complications	0.929836	0.43154	0.948669	0.0669946	0.46122	32955	464	32491	187	FALSE	FALSE
rs1364809_C	368.2	Diplopia and disorders of binocular vision	sense organs	0.174268	0.431541	1.15317	0.181193	0.0249353	58371	580	57791	9	FALSE	FALSE
rs10734253_G	528.12	Oral aphthae	digestive	0.197751	0.431546	1.12076	0.144944	0.438379	58551	96	58455	123	FALSE	FALSE
rs144155527_T	333.4	Torsion dystonia	neurological	0.327367	0.431549	0.794779	0.292026	0.0180013	47441	412	47029	121	FALSE	FALSE
rs11263762_A	687.3	Changes in skin texture	dermatologic	0.510551	0.431552	0.86942	0.177904	0.410414	47658	68	47590	73	FALSE	FALSE
rs35533056_A	694	Dyschromia and Vitiligo	dermatologic	0.94991	0.431553	1.02853	0.0357662	0.384771	54279	1710	52569	283	FALSE	FALSE
rs2523506_T	532	Dysphagia	digestive	0.00701808	0.431556	0.978311	0.0278794	0.160765	42957	5746	37211	23	FALSE	FALSE
rs3802113_G	710.11	Acute osteomyelitis	musculoskeletal	0.0760398	0.431557	1.07968	0.0974763	0.16553	52190	369	51821	55	FALSE	FALSE
rs234866_A	614.31	Acute inflammatory pelvic disease	genitourinary	0.658957	0.431561	0.747148	0.370609	0.309005	31040	20	31020	73	FALSE	FALSE
rs11075255_A	728.2	Laxity of ligament or hypermobility syndrome	musculoskeletal	0.988338	0.431563	1.09881	0.119804	0.403674	46815	142	46673	249	FALSE	FALSE
rs7946714_C	994	Sepsis and SIRS	injuries & poisonings	0.712076	0.431564	0.978718	0.0273501	0.215105	61219	4335	56884	62	FALSE	FALSE
rs1848067_T	701.5	Abnormal granulation tissue	dermatologic	0.700316	0.43157	0.899717	0.134359	0.361332	56015	124	55891	49	FALSE	FALSE
rs11042985_G	426.22	Mobitz II AV block	circulatory system	0.0176168	0.431576	0.843693	0.216106	0.412671	37399	46	37353	142	FALSE	FALSE
rs62432360_C	573.2	Liver replaced by transplant	digestive	0.670884	0.431576	0.943442	0.0740253	0.178752	46696	655	46041	668	FALSE	FALSE
rs2268570_G	335	Multiple sclerosis	neurological	0.995766	0.431577	0.967482	0.0420325	0.420653	48105	1186	46919	245	FALSE	FALSE
rs7693_T	753.1	Congenital cataract and lens anomalies	congenital anomalies	0.363022	0.431578	0.770032	0.332264	0.363629	61615	22	61593	63	FALSE	FALSE
rs2941257_T	585.3	Chronic renal failure [CKD]	genitourinary	0.861259	0.431581	1.01875	0.0236176	0.261426	51376	5586	45790	221	FALSE	FALSE
rs11263762_A	362.7	Hereditary retinal dystrophies	sense organs	0.542434	0.431586	1.1258	0.150661	0.410563	56509	91	56418	86	FALSE	FALSE
rs7946714_C	722.8	Postlaminectomy syndrome	musculoskeletal	0.565163	0.431586	0.945258	0.0715819	0.215738	49836	602	49234	53	FALSE	FALSE
rs7946714_C	694.2	Other dyschromia	dermatologic	0.568433	0.431588	0.966252	0.0436506	0.21593	54432	1649	52783	51	FALSE	FALSE
rs9489217_C	585.1	Acute renal failure	genitourinary	0.886488	0.431589	1.01469	0.0185458	0.450405	53211	7249	45962	20	FALSE	FALSE
rs10181515_T	473.3	Paralysis/spasm of vocal cords or larynx	respiratory	0.636197	0.431594	1.06568	0.0808882	0.226465	42607	428	42179	14	FALSE	FALSE
rs2924447_A	379.4	Anomalies of pupillary function	sense organs	0.430447	0.431596	0.845047	0.214076	0.14124	53788	104	53684	523	FALSE	FALSE
rs925095_T	420.21	Acute pericarditis	circulatory system	0.87636	0.431607	0.912566	0.11634	0.381573	56803	161	56642	162	FALSE	FALSE
rs6483215_A	292.11	Aphasia	mental disorders	0.977763	0.431612	0.940782	0.0776205	0.235924	49944	477	49467	64	FALSE	FALSE
rs10937714_C	643	Excessive vomiting in pregnancy	pregnancy complications	0.325294	0.431616	0.882882	0.158392	0.21296	34908	133	34775	381	FALSE	FALSE
rs6688365_C	363.3	Chorioretinal scars	sense organs	0.408957	0.431622	0.90487	0.127113	0.437832	56790	128	56662	311	FALSE	FALSE
rs11085259_T	365.11	Primary open angle glaucoma	sense organs	0.553668	0.431623	1.07661	0.0938684	0.179914	57180	380	56800	166	FALSE	FALSE
rs56149656_G	130	Spirochetal infection	infectious diseases	0.169132	0.431628	0.780413	0.315272	0.10661	60182	65	60117	88	FALSE	FALSE
rs6899343_T	509.5	Respiratory arrest	respiratory	0.905638	0.431632	0.844847	0.214394	0.248035	42873	65	42808	353	FALSE	FALSE
rs9489217_C	907	Injuries to the nervous system	injuries & poisonings	0.87637	0.431633	0.937828	0.0816232	0.450326	62810	306	62504	22	FALSE	FALSE
rs6128461_T	772	Symptoms of the muscles	symptoms	0.00725698	0.43164	1.05893	0.0728159	0.380694	53920	399	53521	52	FALSE	FALSE
rs12531914_A	750.1	Upper gastrointestinal congenital anomalies	congenital anomalies	0.908532	0.431644	1.10171	0.12318	0.268834	59293	161	59132	126	FALSE	FALSE
rs2074090_G	411.9	Other acute and subacute forms of ischemic heart disease	circulatory system	0.0432027	0.431644	0.903621	0.128875	0.354132	46230	139	46091	267	FALSE	FALSE
rs28578604_T	509.1	Respiratory failure	respiratory	0.0348869	0.431644	1.0202	0.0254272	0.220173	48237	5141	43096	56	FALSE	FALSE
rs11564710_A	594.3	Calculus of ureter	genitourinary	0.726547	0.431645	0.958821	0.0534745	0.41609	57377	740	56637	126	FALSE	FALSE
rs3802113_G	465.4	Acute laryngitis and tracheitis	respiratory	0.633031	0.431652	1.10142	0.122841	0.164852	45462	230	45232	52	FALSE	FALSE
rs2380950_G	465	Acute upper respiratory infections of multiple or unspecified sites	respiratory	0.115675	0.431659	1.02279	0.0286612	0.0962578	53632	8373	45259	29	FALSE	FALSE
rs4984980_A	536.7	Complications of gastrostomy, colostomy and enterostomy	digestive	0.159799	0.431659	0.937596	0.081943	0.18907	53594	520	53074	587	FALSE	FALSE
rs1905505_A	757	Congenital anomalies of the integument	congenital anomalies	0.866662	0.43166	1.20936	0.241737	0.288758	60298	39	60259	343	FALSE	FALSE
rs4513637_G	624.9	stress incontinence, female	genitourinary	0.587729	0.431663	1.05155	0.0639215	0.175747	31275	846	30429	301	FALSE	FALSE
rs12531914_A	172.11	Melanomas of skin	neoplasms	0.786252	0.431666	1.03678	0.0459359	0.268843	53825	1231	52594	110	FALSE	FALSE
rs72650616_A	364.9	Cornea replaced by transplant	sense organs	0.164277	0.431669	0.748024	0.369205	0.107052	56916	49	56867	97	FALSE	FALSE
rs1848067_T	253.4	Anterior pituitary disorders	endocrine/metabolic	0.31949	0.431676	1.08569	0.104558	0.360661	53707	196	53511	52	FALSE	FALSE
rs62432360_C	41.11	Methicillin sensitive Staphylococcus aureus	infectious diseases	0.781988	0.43168	1.04768	0.0592368	0.179645	51677	962	50715	733	FALSE	FALSE
rs4887810_A	530.12	Ulcer of esophagus	digestive	0.34731	0.43168	0.89842	0.136226	0.326485	37161	131	37030	210	FALSE	FALSE
rs1848067_T	289.4	Lymphadenitis	hematopoietic	0.320393	0.431681	1.02265	0.0284873	0.361237	48417	2839	45578	47	FALSE	FALSE
rs35498576_C	614	Inflammatory diseases of female pelvic organs	genitourinary	0.748321	0.431686	1.03464	0.0433033	0.283402	32408	1378	31030	67	FALSE	FALSE
rs79896666_C	172	Skin cancer	neoplasms	0.0435269	0.431688	1.03575	0.0446718	0.0568769	57897	5316	52581	129	FALSE	FALSE
rs78551082_T	172	Skin cancer	neoplasms	0.0435269	0.431688	1.03575	0.0446718	0.0568769	57897	5316	52581	129	FALSE	FALSE
rs74628648_T	172	Skin cancer	neoplasms	0.0435269	0.431688	1.03575	0.0446718	0.0568769	57897	5316	52581	129	FALSE	FALSE
rs11650000_A	253.7	Other disorders of neurohypophysis	endocrine/metabolic	0.0688049	0.431689	1.10873	0.131263	0.453857	53518	117	53401	168	FALSE	FALSE
rs3087948_T	350	Abnormal movement	neurological	0.891309	0.431692	0.979834	0.0259083	0.188133	59208	5527	53681	76	FALSE	FALSE
rs3733227_C	411.41	Aneurysm and dissection of heart	circulatory system	0.0396189	0.431694	1.12056	0.144771	0.335773	46445	104	46341	2	FALSE	FALSE
rs6103716_C	433.32	Moyamoya disease	circulatory system	0.725363	0.431701	0.76073	0.347809	0.31453	52402	22	52380	65	FALSE	FALSE
rs13136239_A	377.3	Optic neuritis/neuropathy	sense organs	0.559587	0.431705	0.927194	0.0961396	0.331306	53858	253	53605	602	FALSE	FALSE
rs1250590_A	41	Bacterial infection NOS	infectious diseases	0.759216	0.431709	0.984591	0.0197501	0.47607	56373	5792	50581	968	FALSE	FALSE
rs13282002_C	496.1	Emphysema	respiratory	0.910891	0.431709	0.958707	0.0536329	0.158443	49106	1398	47708	336	FALSE	FALSE
rs72979712_T	255.3	Adrenogenital disorders	endocrine/metabolic	0.848315	0.431721	0.630288	0.587063	0.0524827	53551	43	53508	56	FALSE	FALSE
rs13136239_A	276.1	Electrolyte imbalance	endocrine/metabolic	0.936534	0.431726	0.986977	0.0166719	0.332811	51065	11020	40045	583	FALSE	FALSE
rs11890449_T	286.12	Congenital deficiency of other clotting factors (including factor VII)	hematopoietic	0.979307	0.431732	0.721433	0.415292	0.0514389	47746	81	47665	40	FALSE	FALSE
rs1848067_T	654	Other and unspecified complications of birth; puerperium affecting management of mother	pregnancy complications	0.256332	0.431733	0.925564	0.0983831	0.35897	34131	232	33899	20	FALSE	FALSE
rs925095_T	817	Concussion	injuries & poisonings	0.927156	0.431733	1.1059	0.128026	0.381366	60813	127	60686	172	FALSE	FALSE
rs6867984_A	451.2	Phlebitis and thrombophlebitis of lower extremities	circulatory system	0.451868	0.43175	0.878387	0.16493	0.106671	44984	215	44769	8	FALSE	FALSE
rs8003022_G	502	Postinflammatory pulmonary fibrosis	respiratory	0.574608	0.431753	0.957091	0.055784	0.392641	43811	703	43108	38	FALSE	FALSE
rs4812816_A	723	Other disorders of cervical region	musculoskeletal	0.524967	0.431754	1.05407	0.0669785	0.217665	49900	658	49242	44	FALSE	FALSE
rs6026591_A	561	Symptoms involving digestive system	digestive	0.466955	0.431756	1.01862	0.0234682	0.379792	44889	4240	40649	121	FALSE	FALSE
rs925095_T	796	Elevated prostate specific antigen [PSA]	genitourinary	0.943847	0.431758	1.03596	0.0449395	0.382995	21811	1208	20603	56	FALSE	FALSE
rs7946714_C	962.2	Insulins and antidiabetic agents causing adverse effects in therapeutic use	injuries & poisonings	0.577913	0.431768	1.21917	0.252067	0.214792	46403	42	46361	43	FALSE	FALSE
rs2133705_C	613.8	Other specified disorders of breast	genitourinary	0.457676	0.431777	0.952004	0.0625659	0.488368	59018	526	58492	984	FALSE	FALSE
rs11085259_T	721.2	Spondylosis with myelopathy	musculoskeletal	0.258057	0.431777	0.930384	0.0917859	0.180243	49583	433	49150	140	FALSE	FALSE
rs11042985_G	974	Poisoning by water, mineral, and uric acid metabolism drugs	injuries & poisonings	0.325344	0.431779	0.872708	0.17319	0.413228	46305	71	46234	180	FALSE	FALSE
rs6749367_T	274.21	Chondrocalcinosis	endocrine/metabolic	0.252618	0.431779	0.909555	0.120587	0.253563	59494	193	59301	436	FALSE	FALSE
rs730497_A	747.13	Congenital anomalies of great vessels	congenital anomalies	0.613644	0.431781	0.943356	0.0741737	0.17868	58921	695	58226	45	FALSE	FALSE
rs4701619_C	749.2	Congenital anomalies of skull and face bones	congenital anomalies	0.867919	0.431781	0.90133	0.132143	0.186356	62166	212	61954	86	FALSE	FALSE
rs11989843_G	378	Strabismus and other disorders of binocular eye movements	sense organs	0.738753	0.431781	0.953767	0.0602121	0.194838	54707	929	53778	430	FALSE	FALSE
rs10766394_G	530	Diseases of esophagus	digestive	0.828593	0.431782	1.01115	0.0141109	0.37646	52809	15638	37171	90	FALSE	FALSE
rs2971670_T	603	Other disorders of testis	genitourinary	0.396844	0.431783	0.913097	0.115644	0.180444	19815	270	19545	12	FALSE	FALSE
rs757209_A	327.31	Central/nonobstroctive sleep apnea	neurological	0.119015	0.431784	0.913051	0.115709	0.407396	46121	160	45961	446	FALSE	FALSE
rs34506303_G	601.1	Prostatitis	genitourinary	0.852614	0.431789	1.08387	0.102445	0.158054	20667	353	20314	370	FALSE	FALSE
rs2133705_C	564.1	Irritable Bowel Syndrome	digestive	0.079352	0.431797	0.974015	0.0334918	0.488397	41973	1897	40076	745	FALSE	FALSE
rs580240_T	742.2	Pathological, developmental or recurrent dislocation	musculoskeletal	0.0880733	0.431798	0.893364	0.143441	0.485417	51943	99	51844	7	FALSE	FALSE
rs6889788_A	627	Menopausal and postmenopausal disorders	genitourinary	0.801174	0.431801	1.02442	0.0306895	0.186794	28253	4411	23842	33	FALSE	FALSE
rs10766394_G	626	Disorders of menstruation and other abnormal bleeding from female genital tract	genitourinary	0.0089828	0.431803	1.02182	0.0274585	0.380972	27170	3335	23835	42	FALSE	FALSE
rs10993460_C	343	Infantile cerebral palsy	neurological	0.680341	0.431803	1.09632	0.116975	0.0880288	47564	456	47108	37	FALSE	FALSE
rs11042985_G	686.2	Impetigo	dermatologic	0.81885	0.431803	0.900504	0.133316	0.413417	51650	120	51530	202	FALSE	FALSE
rs1848068_T	686.4	Pyogenic granuloma	dermatologic	0.26193	0.431806	1.15734	0.185886	0.334464	51750	62	51688	34	FALSE	FALSE
rs10842991_T	733.4	Aseptic necrosis of bone	musculoskeletal	0.442393	0.431807	1.07359	0.0903291	0.190211	49637	384	49253	456	FALSE	FALSE
rs11626787_G	292.4	Altered mental status	mental disorders	0.874956	0.431817	0.980825	0.0246295	0.347478	53458	4061	49397	143	FALSE	FALSE
rs11085259_T	380.1	Otitis externa	sense organs	0.716864	0.431825	1.06008	0.0742178	0.180126	58945	608	58337	172	FALSE	FALSE
rs10734253_G	275.1	Disorders of iron metabolism	hematopoietic	0.164675	0.431827	0.931887	0.0897419	0.438233	55653	257	55396	113	FALSE	FALSE
rs730497_A	530.11	GERD	digestive	0.629203	0.431828	1.01484	0.0187396	0.177964	50881	13675	37206	38	FALSE	FALSE
rs4812816_A	170.2	Cancer of connective tissue	neoplasms	0.159135	0.431832	0.94429	0.0729236	0.21707	62321	591	61730	48	FALSE	FALSE
rs1905505_A	477	Epistaxis or throat hemorrhage	respiratory	0.645577	0.431835	1.04486	0.0558283	0.287534	42748	790	41958	241	FALSE	FALSE
rs10766395_C	287.31	Primary thrombocytopenia	hematopoietic	0.0648396	0.431835	0.937297	0.0823802	0.382081	47613	320	47293	436	FALSE	FALSE
rs4237150_C	426.24	Atrioventricular block, complete	circulatory system	0.241452	0.431845	0.959851	0.0521311	0.412617	38217	817	37400	95	FALSE	FALSE
rs35498576_C	427.11	Paroxysmal supraventricular tachycardia	circulatory system	0.514949	0.431858	1.03474	0.0434417	0.280492	38789	1375	37414	79	FALSE	FALSE
rs10860209_A	301	Personality disorders	mental disorders	0.677862	0.43186	0.919759	0.106415	0.151987	36378	369	36009	217	FALSE	FALSE
rs10734253_G	371.1	Uveitis, noninfectious or NOS	sense organs	0.138152	0.43186	1.06553	0.0807538	0.438249	54347	312	54035	107	FALSE	FALSE
rs72727388_C	508	Pulmonary collapse; interstitial and compensatory emphysema	respiratory	0.554324	0.431863	0.985366	0.0187558	0.272699	52061	9409	42652	642	FALSE	FALSE
rs34506303_G	149.2	Cancer of nasopharynx	neoplasms	0.510861	0.431866	1.1562	0.184656	0.158496	60361	99	60262	1059	FALSE	FALSE
rs11075255_A	272.13	Mixed hyperlipidemia	endocrine/metabolic	0.785857	0.431871	0.985547	0.0185221	0.403223	48767	9495	39272	253	FALSE	FALSE
rs2285676_G	729	Other disorders of soft tissues	musculoskeletal	0.276133	0.431872	1.03444	0.0430765	0.376485	48075	1183	46892	14	FALSE	FALSE
rs6688365_C	433.3	Cerebral ischemia	circulatory system	0.0486772	0.431873	1.02199	0.0276734	0.43751	55129	2970	52159	310	FALSE	FALSE
rs6483215_A	801.1	Fracture of foot	injuries & poisonings	0.753761	0.431875	0.952908	0.0613717	0.237046	51528	759	50769	67	FALSE	FALSE
rs1250095_T	196	Radiotherapy	neoplasms	0.98256	0.431876	0.974672	0.0326398	0.379632	46931	2117	44814	275	FALSE	FALSE
rs4984980_A	240	Simple and unspecified goiter	endocrine/metabolic	0.426582	0.431886	1.07376	0.0905488	0.190192	49174	384	48790	549	FALSE	FALSE
rs12746673_C	275.2	Disorders of copper metabolism	endocrine/metabolic	0.164014	0.431896	1.26487	0.298958	0.20973	54675	30	54645	900	FALSE	FALSE
rs10937714_C	348	Other conditions of brain	neurological	0.330212	0.431903	1.02663	0.0334398	0.212586	49474	2808	46666	542	FALSE	FALSE
rs777355_A	381.9	Otorrhea	sense organs	0.0615991	0.431905	1.06931	0.0852639	0.481554	54376	278	54098	295	FALSE	FALSE
rs117252445_A	994	Sepsis and SIRS	injuries & poisonings	0.474781	0.431907	0.962063	0.04921	0.0559778	61176	4333	56843	105	FALSE	FALSE
rs10039427_A	281.13	Folate-deficiency anemia	hematopoietic	0.92036	0.431912	0.811522	0.265731	0.186723	39872	54	39818	181	FALSE	FALSE
rs2523507_G	703	Diseases of nail, NOS	dermatologic	0.949441	0.431912	0.94016	0.0785127	0.260289	58435	443	57992	7	FALSE	FALSE
rs78028320_A	381.2	Eustachian tube disorders	sense organs	0.625589	0.431913	1.03378	0.0422711	0.187824	55986	1887	54099	305	FALSE	FALSE
rs6790843_A	426.32	Left bundle branch block	circulatory system	0.138948	0.431914	0.954541	0.0591971	0.374452	38113	663	37450	38	FALSE	FALSE
rs55754152_A	245.1	Thyroiditis, acute and subacute	endocrine/metabolic	0.931398	0.431915	0.670658	0.508317	0.050831	49340	58	49282	30	FALSE	FALSE
rs2523506_T	303.4	Somatoform disorder	mental disorders	0.53209	0.431928	1.08775	0.107029	0.161558	36504	312	36192	23	FALSE	FALSE
rs78028320_A	356	Hereditary and idiopathic peripheral neuropathy	neurological	0.667376	0.431929	0.965915	0.0441267	0.188611	57189	1796	55393	310	FALSE	FALSE
rs9901746_A	706.1	Acne	dermatologic	0.13202	0.431936	0.963702	0.0470461	0.407064	56593	986	55607	611	FALSE	FALSE
rs3775094_A	426.31	Right bundle branch block	circulatory system	0.891114	0.431939	1.05683	0.0703342	0.462117	37708	411	37297	207	FALSE	FALSE
rs10766395_C	750.13	Congenital anomalies of mouth/tongue	congenital anomalies	0.276968	0.43194	0.8792	0.163821	0.380889	58836	83	58753	527	FALSE	FALSE
rs10133035_T	426.25	Other heart block	circulatory system	0.405795	0.431941	1.17326	0.203318	0.355721	37282	51	37231	271	FALSE	FALSE
rs6438788_G	70.4	Chronic hepatitis	infectious diseases	0.46442	0.431945	0.941242	0.0770547	0.462499	49879	344	49535	57	FALSE	FALSE
rs3775094_A	763	Thoracic or lumbosacral neuritis or radiculitis, unspecified	symptoms	0.9867	0.431949	1.02369	0.0297897	0.463265	57139	2393	54746	330	FALSE	FALSE
rs16969990_T	252.2	Hypoparathyroidism	endocrine/metabolic	0.911862	0.431954	1.19228	0.223795	0.0696914	53658	135	53523	38	FALSE	FALSE
rs9901746_A	522.5	Periapical abscess	digestive	0.817538	0.431955	0.912887	0.11598	0.407459	57191	158	57033	610	FALSE	FALSE
rs8070737_T	860	Bone marrow or stem cell transplant	neoplasms	0.268844	0.431962	0.907945	0.122889	0.181686	63219	238	62981	24	FALSE	FALSE
rs6790843_A	80	Postoperative infection	infectious diseases	0.455184	0.431963	1.03208	0.0401823	0.374121	60173	1354	58819	58	FALSE	FALSE
rs116761056_T	782	Symptoms involving skin and other integumentary tissue	symptoms	0.00345278	0.431964	0.741127	0.381228	0.0192315	51322	249	51073	141	FALSE	FALSE
rs6128461_T	750.5	Congenital hypertrophic pyloric stenosis	congenital anomalies	0.176212	0.431966	0.791535	0.297495	0.379901	59226	26	59200	58	FALSE	FALSE
rs10181515_T	379.4	Anomalies of pupillary function	sense organs	0.222243	0.431977	0.873179	0.172578	0.225907	54268	105	54163	20	FALSE	FALSE
rs1905505_A	395.3	Nonrheumatic tricuspid valve disorders	circulatory system	0.864344	0.431977	1.05265	0.0652928	0.289478	50731	572	50159	289	FALSE	FALSE
rs11085259_T	361	Retinal detachments and defects	sense organs	0.413662	0.431984	1.07704	0.0944512	0.179893	57173	373	56800	165	FALSE	FALSE
rs1971152_C	174.3	Neoplasm of uncertain behavior of breast	neoplasms	0.803035	0.431985	1.10145	0.122966	0.410612	55382	136	55246	418	FALSE	FALSE
rs34506303_G	41.4	E. coli	infectious diseases	0.741219	0.431992	1.04375	0.0544983	0.158538	51830	1255	50575	910	FALSE	FALSE
rs1250590_A	242	Thyrotoxicosis with or without goiter	endocrine/metabolic	0.716369	0.431995	1.03734	0.0466537	0.475875	49451	944	48507	855	FALSE	FALSE
rs2133705_C	224.1	Benign neoplasm of eye, uveal	neoplasms	0.436386	0.432002	0.913068	0.115739	0.488375	60087	152	59935	984	FALSE	FALSE
rs8070737_T	724.1	Disorders of sacrum	musculoskeletal	0.0597003	0.432004	1.08297	0.101436	0.182123	49579	317	49262	20	FALSE	FALSE
rs4660895_T	681.3	Cellulitis and abscess of arm/hand	dermatologic	0.0574529	0.432007	1.04846	0.0602283	0.296447	52350	659	51691	31	FALSE	FALSE
rs12746673_C	381.3	Mastoiditis & related conditions	sense organs	0.432272	0.432009	0.87532	0.169474	0.208376	53665	115	53550	869	FALSE	FALSE
rs4513637_G	255.11	Cushing's syndrome	endocrine/metabolic	0.162673	0.432009	0.865267	0.184175	0.175812	53159	113	53046	537	FALSE	FALSE
rs3087948_T	276.12	Hyposmolality and/or hyponatremia	endocrine/metabolic	0.929088	0.432009	1.02465	0.0309936	0.188402	44291	3847	40444	57	FALSE	FALSE
rs9901746_A	769	Nonallopathic lesions NEC	symptoms	0.36194	0.432013	1.14639	0.173874	0.406823	62612	68	62544	669	FALSE	FALSE
rs1971152_C	446.6	Polyarteritis nodosa	circulatory system	0.804648	0.432015	0.862188	0.188714	0.411225	50769	60	50709	377	FALSE	FALSE
rs10116772_A	364.4	Corneal degenerations	sense organs	0.918249	0.432016	0.900382	0.133549	0.40895	57029	118	56911	48	FALSE	FALSE
rs11708903_G	202.24	Large cell lymphoma	neoplasms	0.231799	0.432018	0.888341	0.150685	0.45472	60071	91	59980	83	FALSE	FALSE
rs3775094_A	531.2	Gastric ulcer	digestive	0.987306	0.432022	0.944448	0.0727398	0.462464	59702	381	59321	340	FALSE	FALSE
rs1016565_A	601.3	Orchitis and epididymitis	genitourinary	0.365862	0.432029	0.910342	0.119553	0.308991	20787	174	20613	46	FALSE	FALSE
rs4701619_C	278.4	Abnormal weight gain	endocrine/metabolic	0.666098	0.43203	0.960308	0.0515464	0.185321	48513	1518	46995	67	FALSE	FALSE
rs9901746_A	530.13	Barrett's esophagus	digestive	0.00431654	0.432035	1.05717	0.0707569	0.405796	37270	422	36848	406	FALSE	FALSE
rs2285676_G	359	Muscular dystrophies and other myopathies	neurological	0.5626	0.432036	0.965958	0.0440805	0.377404	56788	1137	55651	24	FALSE	FALSE
rs56149656_G	277	Other disorders of metabolism	endocrine/metabolic	0.491399	0.432039	0.94182	0.0762889	0.106769	60050	960	59090	85	FALSE	FALSE
rs2380950_G	686.3	Pilonidal cyst	dermatologic	0.595812	0.43204	1.2007	0.232796	0.0958174	51786	91	51695	27	FALSE	FALSE
rs11042984_C	604	Disorders of penis	genitourinary	0.235124	0.432053	1.05262	0.0652767	0.411579	19984	510	19474	91	FALSE	FALSE
rs497273_C	818.2	Subarachnoid hemorrhage (injury)	injuries & poisonings	0.0750258	0.432056	1.10436	0.126344	0.345342	60705	136	60569	295	FALSE	FALSE
rs6485473_G	198.1	Secondary malignancy of lymph nodes	neoplasms	0.4106	0.432057	1.02197	0.0276615	0.317171	48354	3345	45009	61	FALSE	FALSE
rs34351_C	756.21	Pectus excavatum	congenital anomalies	0.710416	0.432058	1.15789	0.186586	0.330721	60926	62	60864	89	FALSE	FALSE
rs2268569_T	711.3	Behcet's syndrome	musculoskeletal	0.506286	0.432059	0.71854	0.420702	0.0810878	51919	51	51868	7	FALSE	FALSE
rs1971152_C	559	Ileostomy status	digestive	0.957864	0.432061	1.0433	0.0539505	0.4129	41194	714	40480	294	FALSE	FALSE
rs10860209_A	41.11	Methicillin sensitive Staphylococcus aureus	infectious diseases	0.150689	0.43207	1.05114	0.0634848	0.15218	52093	963	51130	302	FALSE	FALSE
rs2564929_T	580.1	Glomerulonephritis	genitourinary	0.544258	0.432073	1.06515	0.0803342	0.328619	46315	347	45968	12	FALSE	FALSE
rs6483215_A	766	Neuralgia, neuritis, and radiculitis NOS	symptoms	0.646355	0.432085	0.965361	0.0448723	0.236156	56433	1449	54984	75	FALSE	FALSE
rs6688365_C	277.6	Other deficiencies of circulating enzymes	endocrine/metabolic	0.341657	0.432087	0.799319	0.285116	0.4378	58891	26	58865	325	FALSE	FALSE
rs56149656_G	961	Poisoning by other anti-infectives	injuries & poisonings	0.149271	0.432087	1.15058	0.178538	0.107079	46475	147	46328	73	FALSE	FALSE
rs5210_A	285.22	Anemia in neoplastic disease	hematopoietic	0.203726	0.432091	1.026	0.0326708	0.377494	42108	2136	39972	19	FALSE	FALSE
rs580240_T	530.2	Esophageal bleeding (varices/hemorrhage)	digestive	0.40672	0.432093	0.964456	0.0460665	0.485018	38212	986	37226	4	FALSE	FALSE
rs1799884_T	742.9	Other derangement of joint	musculoskeletal	0.547364	0.432099	0.945183	0.071762	0.177723	52551	702	51849	2	FALSE	FALSE
rs2941257_T	288.2	Elevated white blood cell count	hematopoietic	0.877853	0.432102	1.02098	0.0264307	0.259401	49487	4057	45430	218	FALSE	FALSE
rs10766394_G	430.3	Subdural hemorrhage	circulatory system	0.413176	0.432104	1.06452	0.0795866	0.37625	52695	335	52360	87	FALSE	FALSE
rs2403205_T	117	Mycoses	infectious diseases	0.395031	0.43211	0.955777	0.0575761	0.369939	54094	666	53428	149	FALSE	FALSE
rs72648855_T	191	Manlignant and unknown neoplasms of brain and nervous system	neoplasms	0.133371	0.432111	1.06067	0.0749768	0.107296	61759	908	60851	26	FALSE	FALSE
rs72650615_C	191	Manlignant and unknown neoplasms of brain and nervous system	neoplasms	0.133371	0.432111	1.06067	0.0749768	0.107296	61759	908	60851	26	FALSE	FALSE
rs10993460_C	130	Spirochetal infection	infectious diseases	0.812219	0.432114	0.761292	0.34718	0.0879701	60225	65	60160	44	FALSE	FALSE
rs7693_T	705	Disorders of sweat glands	dermatologic	0.170449	0.432117	0.930038	0.0923276	0.363166	56382	261	56121	59	FALSE	FALSE
rs10734253_G	317.11	Alcoholic liver damage	mental disorders	0.387698	0.432135	0.95277	0.0615904	0.438885	47844	548	47296	105	FALSE	FALSE
rs2908296_T	526.1	Cysts of the jaws	digestive	0.0469647	0.432136	0.687994	0.476072	0.15395	57587	23	57564	58	FALSE	FALSE
rs6688365_C	594.1	Calculus of kidney	genitourinary	0.445071	0.432136	0.977368	0.0291423	0.437723	58970	2520	56450	330	FALSE	FALSE
rs1848067_T	440.1	Atherosclerosis of renal artery	circulatory system	0.625273	0.432144	0.933511	0.0875879	0.360961	51320	295	51025	47	FALSE	FALSE
rs7531911_G	741.4	Joint effusions	musculoskeletal	0.0706422	0.432148	1.03422	0.0428309	0.296096	53155	1333	51822	34	FALSE	FALSE
rs28578604_T	721.1	Spondylosis without myelopathy	musculoskeletal	0.759415	0.432149	0.977082	0.029515	0.219753	53046	3826	49220	69	FALSE	FALSE
rs4930046_A	275.6	Hypercalcemia	endocrine/metabolic	0.0520669	0.43215	1.03705	0.0463173	0.481609	55871	959	54912	622	FALSE	FALSE
rs2523506_T	741.2	Stiffness of joint	musculoskeletal	0.735288	0.432154	0.960651	0.0511051	0.16075	53356	1528	51828	23	FALSE	FALSE
rs777355_A	695.81	Erythema nodosum	dermatologic	0.0810075	0.432155	0.864036	0.186046	0.480421	52634	59	52575	270	FALSE	FALSE
rs12631733_T	755.6	Other congenital anomalies of lower limb, including pelvic girdle	congenital anomalies	0.805468	0.432157	1.10487	0.126963	0.160245	61019	228	60791	167	FALSE	FALSE
rs6899342_G	270.33	Amyloidosis	endocrine/metabolic	0.927523	0.432157	1.13479	0.160977	0.248065	59045	98	58947	93	FALSE	FALSE
rs4984980_A	480.5	Bronchopneumonia and lung abscess	respiratory	0.504424	0.43216	1.08589	0.104902	0.188179	47059	286	46773	519	FALSE	FALSE
rs28582094_G	853	Complication of colostomy or enterostomy	injuries & poisonings	0.529555	0.432168	1.07556	0.092737	0.266477	54074	291	53783	40	FALSE	FALSE
rs11708903_G	733.4	Aseptic necrosis of bone	musculoskeletal	0.10052	0.432173	0.944446	0.0727662	0.454835	50006	388	49618	70	FALSE	FALSE
rs12531914_A	250.22	Type 2 diabetes with renal manifestations	endocrine/metabolic	0.854859	0.432175	0.969551	0.0393674	0.268222	45770	1899	43871	95	FALSE	FALSE
rs72979712_T	327.41	Organic or persistent insomnia	neurological	0.554443	0.432179	1.114	0.137446	0.0518471	46830	492	46338	50	FALSE	FALSE
rs867635_T	611.3	Lump or mass in breast	genitourinary	0.941649	0.43218	1.05438	0.0674115	0.0790473	57143	1586	55557	21	FALSE	FALSE
rs78028320_A	394.2	Mitral valve disease	circulatory system	0.00976178	0.432183	1.07423	0.0911583	0.187248	50556	381	50175	283	FALSE	FALSE
rs2380950_G	285	Other anemias	hematopoietic	0.195298	0.432187	1.01908	0.0240634	0.0954907	54288	14313	39975	29	FALSE	FALSE
rs777355_A	772.4	Rhabdomyolysis	symptoms	0.0492879	0.432187	1.08695	0.106153	0.480629	53482	179	53303	280	FALSE	FALSE
rs11708067_G	740.3	Osteoarthrosis involving more than one site, but not specified as generalized	musculoskeletal	0.0327064	0.43219	0.892149	0.145295	0.235522	47762	141	47621	3	FALSE	FALSE
rs2239525_G	818.1	Subdural hemorrhage (injury)	injuries & poisonings	0.933771	0.432192	0.909255	0.121115	0.26065	61034	183	60851	0	FALSE	FALSE
rs2239526_G	818.1	Subdural hemorrhage (injury)	injuries & poisonings	0.933771	0.432192	0.909255	0.121115	0.26065	61034	183	60851	0	FALSE	FALSE
rs4558932_C	453	Chronic venous hypertension	circulatory system	0.417518	0.432198	1.29214	0.326318	0.211294	44379	25	44354	444	FALSE	FALSE
rs724016_G	585.33	Chronic Kidney Disease, Stage III	genitourinary	0.111753	0.432205	1.02192	0.0276102	0.433989	49030	3059	45971	12	FALSE	FALSE
rs3775094_A	327.71	Restless legs syndrome	neurological	0.97648	0.432212	1.0347	0.0434328	0.46215	47226	1097	46129	274	FALSE	FALSE
rs10133035_T	962	Poisoning by hormones and synthetic substitutes	injuries & poisonings	0.524339	0.432214	1.07986	0.0978212	0.353719	46308	226	46082	335	FALSE	FALSE
rs11776904_C	772.3	Muscle weakness	symptoms	0.506033	0.432221	0.972973	0.0348856	0.158546	56069	3355	52714	967	FALSE	FALSE
rs497273_C	198.4	Secondary malignant neoplasm of liver	neoplasms	0.380572	0.432223	1.02829	0.0355254	0.345319	46696	1841	44855	224	FALSE	FALSE
rs4237150_C	274	Gout and other crystal arthropathies	endocrine/metabolic	0.896234	0.432223	0.976236	0.0306226	0.411691	62015	2432	59583	144	FALSE	FALSE
rs10814915_T	588	Disorders resulting from impaired renal function	genitourinary	0.64221	0.432224	0.970275	0.0384217	0.426686	47358	1457	45901	86	FALSE	FALSE
rs11002898_A	159	Malignant neoplasm of other and ill-defined sites within the digestive organs and peritoneum	neoplasms	0.680206	0.432227	0.958218	0.0543425	0.251299	55806	940	54866	142	FALSE	FALSE
rs757209_A	290.3	Other persistent mental disorders due to conditions classified elsewhere	mental disorders	0.138408	0.432229	0.954609	0.0591473	0.406506	49693	620	49073	481	FALSE	FALSE
rs2285676_G	288	Diseases of white blood cells	hematopoietic	0.0810781	0.432229	1.01739	0.0219536	0.375418	50585	4980	45605	18	FALSE	FALSE
rs12746673_C	622	Polyp of female genital organs	genitourinary	0.239904	0.432242	0.924741	0.0996254	0.210104	33769	321	33448	546	FALSE	FALSE
rs11776904_C	514	Abnormal findings examination of lungs	respiratory	0.343832	0.432245	1.02315	0.029137	0.157759	56691	4838	51853	977	FALSE	FALSE
rs1905505_A	792.1	Papanicolaou smear of cervix or vagina with atypical squamous cells	genitourinary	0.926089	0.432249	0.963262	0.0476598	0.28885	28404	1148	27256	172	FALSE	FALSE
rs6103716_C	257	Testicular dysfunction	endocrine/metabolic	0.806045	0.432256	0.960262	0.0516329	0.31449	24430	923	23507	30	FALSE	FALSE
rs4984980_A	250.2	Type 2 diabetes	endocrine/metabolic	0.628013	0.432263	1.0175	0.0220898	0.188952	53368	9851	43517	587	FALSE	FALSE
rs76369685_A	613.1	Inflammatory disease of breast	genitourinary	0.32495	0.432266	0.844748	0.214839	0.0588553	59281	231	59050	393	FALSE	FALSE
rs6688365_C	348.9	Other conditions of brain, NOS	neurological	0.195781	0.43227	1.02904	0.0364567	0.437327	48482	1584	46898	270	FALSE	FALSE
rs3087948_T	427.7	Tachycardia NOS	circulatory system	0.567256	0.432276	0.979162	0.0268152	0.187633	42855	5417	37438	54	FALSE	FALSE
rs10937714_C	325	Phlebitis and thrombophlebitis of intracranial venous sinuses	neurological	0.136108	0.432281	1.1797	0.210448	0.212334	61441	62	61379	673	FALSE	FALSE
rs2924447_A	313	Pervasive developmental disorders	mental disorders	0.599531	0.432284	0.961807	0.0495892	0.141214	59417	1981	57436	582	FALSE	FALSE
rs730497_A	465.2	Acute pharyngitis	respiratory	0.80597	0.432287	1.028	0.035165	0.178606	48187	2939	45248	35	FALSE	FALSE
rs1250095_T	369	Infection of the eye	sense organs	0.948979	0.432287	0.9691	0.0399701	0.378112	55223	1370	53853	307	FALSE	FALSE
rs4558932_C	536.8	Dyspepsia and other specified disorders of function of stomach	digestive	0.368565	0.432287	1.05445	0.0675162	0.211635	53753	652	53101	542	FALSE	FALSE
rs10116772_A	840.1	Muscle/tendon sprain	injuries & poisonings	0.698669	0.432297	1.14418	0.171517	0.409324	55020	69	54951	49	FALSE	FALSE
rs10860209_A	586.1	Anatomical abnormatilies of kidney and ureters	genitourinary	0.265503	0.432302	0.907951	0.122972	0.152649	45988	275	45713	279	FALSE	FALSE
rs7531911_G	531.5	Gastrojejunal ulcer	digestive	0.261345	0.432312	0.850341	0.206456	0.294893	59669	61	59608	36	FALSE	FALSE
rs28582094_G	351	Other peripheral nerve disorders	neurological	0.709192	0.432317	1.02359	0.029694	0.266464	57186	3106	54080	46	FALSE	FALSE
rs4887810_A	586.4	Stricture/obstruction of ureter	genitourinary	0.0869457	0.432319	0.957812	0.0548937	0.327217	46541	807	45734	257	FALSE	FALSE
rs1016565_A	333	Extrapyramidal disease and abnormal movement disorders	neurological	0.552816	0.432323	1.03149	0.0394821	0.310031	48587	1542	47045	106	FALSE	FALSE
rs10766394_G	958.1	Postoperative shock	injuries & poisonings	0.306018	0.43233	1.11818	0.142256	0.376502	61847	103	61744	95	FALSE	FALSE
rs1125253_T	791	Gangrene	symptoms	0.0412425	0.432332	1.0901	0.109866	0.274079	62761	202	62559	427	FALSE	FALSE
rs1125251_T	791	Gangrene	symptoms	0.0412425	0.432332	1.0901	0.109866	0.274079	62761	202	62559	427	FALSE	FALSE
rs4701619_C	286.6	Defibrination syndrome	hematopoietic	0.980653	0.432333	1.15996	0.188972	0.185902	47724	86	47638	63	FALSE	FALSE
rs56149656_G	790	Nonspecific findings on examination of blood	symptoms	0.431503	0.432338	0.906647	0.124812	0.10677	54093	368	53725	78	FALSE	FALSE
rs12302189_A	270.34	Alpha-1-antitrypsin deficiency	endocrine/metabolic	0.940412	0.432344	1.24241	0.276434	0.0555207	59041	105	58936	108	FALSE	FALSE
rs7405696_C	612	Breast conditions, congenital or relating to hormones	genitourinary	0.37551	0.432348	0.946161	0.0704834	0.40878	55536	428	55108	488	FALSE	FALSE
rs4775238_A	281	Other deficiency anemia	hematopoietic	0.678859	0.432354	0.967373	0.0422471	0.413337	41044	1218	39826	177	FALSE	FALSE
rs16969990_T	272.13	Mixed hyperlipidemia	endocrine/metabolic	0.781142	0.432358	1.0283	0.0355426	0.0693545	48973	9537	39436	35	FALSE	FALSE
rs1364809_C	286.5	Hemorrhagic disorder due to intrinsic circulating anticoagulants	hematopoietic	0.0131351	0.432365	0.754828	0.358231	0.0254727	47914	220	47694	7	FALSE	FALSE
rs234866_A	536.7	Complications of gastrostomy, colostomy and enterostomy	digestive	0.722623	0.432366	0.947338	0.0689034	0.307217	54022	527	53495	133	FALSE	FALSE
rs4775238_A	292.6	Hallucinations	mental disorders	0.447587	0.432367	0.925197	0.0990237	0.415896	49534	214	49320	212	FALSE	FALSE
rs10464106_C	378.1	Strabismus (not specified as paralytic)	sense organs	0.290617	0.432371	1.07532	0.0924898	0.106695	54787	608	54179	3	FALSE	FALSE
rs6817471_C	686.4	Pyogenic granuloma	dermatologic	0.260201	0.432373	1.15714	0.185888	0.334499	51749	62	51687	35	FALSE	FALSE
rs11042984_C	594.2	Calculus of lower urinary tract	genitourinary	0.743672	0.432375	0.91092	0.118834	0.413062	56661	150	56511	256	FALSE	FALSE
rs4237150_C	395.3	Nonrheumatic tricuspid valve disorders	circulatory system	0.177587	0.43238	0.953462	0.0606982	0.412606	50896	576	50320	126	FALSE	FALSE
rs1125253_T	198.1	Secondary malignancy of lymph nodes	neoplasms	0.544578	0.432386	1.0229	0.028841	0.274231	48089	3326	44763	335	FALSE	FALSE
rs1125251_T	198.1	Secondary malignancy of lymph nodes	neoplasms	0.544578	0.432386	1.0229	0.028841	0.274231	48089	3326	44763	335	FALSE	FALSE
rs11075256_G	350.5	Abnormal reflex	neurological	0.179736	0.432391	0.838804	0.223891	0.295438	53722	52	53670	80	FALSE	FALSE
rs34506303_G	960.2	Allergy/adverse effect of penicillin	injuries & poisonings	0.675416	0.432392	0.960019	0.0519706	0.158277	47123	1467	45656	820	FALSE	FALSE
rs2908289_A	733.2	Cyst of bone	musculoskeletal	0.331745	0.432398	0.833517	0.231949	0.179856	49737	71	49666	18	FALSE	FALSE
rs7693_T	8.6	Viral Enteritis	infectious diseases	0.518907	0.432398	1.06963	0.0857401	0.36391	60493	296	60197	63	FALSE	FALSE
rs2971670_T	261.4	Vitamin D deficiency	endocrine/metabolic	0.772668	0.432401	0.979521	0.0263563	0.178772	49054	5739	43315	43	FALSE	FALSE
rs6026591_A	726.1	Enthesopathy	musculoskeletal	0.501155	0.432406	1.02167	0.0273074	0.380766	49969	3171	46798	125	FALSE	FALSE
rs6485473_G	912	Insect bite	injuries & poisonings	0.43972	0.432409	1.07376	0.0906512	0.315631	61450	276	61174	73	FALSE	FALSE
rs2380950_G	614.4	Inflammatory diseases of uterus, except cervix	genitourinary	0.592639	0.432411	1.3464	0.378858	0.0949603	31113	33	31080	12	FALSE	FALSE
rs1799884_T	180	Cervical cancer and dysplasia	neoplasms	0.978028	0.432413	0.949128	0.0665054	0.177321	28237	817	27420	0	FALSE	FALSE
rs6867984_A	597.8	Urethral hypermobility/ISD	genitourinary	0.155301	0.432418	1.12391	0.148791	0.107169	56635	220	56415	13	FALSE	FALSE
rs8070737_T	524	Dentofacial anomalies, including malocclusion	digestive	0.249196	0.432421	1.07903	0.0968851	0.181663	57948	350	57598	23	FALSE	FALSE
rs12493_T	297.1	Suicidal ideation	mental disorders	0.898982	0.432432	1.05507	0.0682856	0.186053	36882	720	36162	54	FALSE	FALSE
rs3733227_C	224	Benign neoplasm of eye	neoplasms	0.129461	0.432436	1.08239	0.100847	0.335131	61088	217	60871	2	FALSE	FALSE
rs4887810_A	527.2	Sialoadenitis	digestive	0.0341252	0.432437	1.10496	0.127139	0.325601	58409	138	58271	314	FALSE	FALSE
rs1250109_C	250.21	Type 2 diabetes with ketoacidosis	endocrine/metabolic	0.130819	0.432442	1.13519	0.161527	0.173202	44070	124	43946	16	FALSE	FALSE
rs117252445_A	272.1	Hyperlipidemia	endocrine/metabolic	0.704162	0.432443	0.975743	0.0312802	0.0560353	58481	19089	39392	103	FALSE	FALSE
rs580240_T	172.3	Carcinoma in situ of skin	neoplasms	0.0809724	0.432444	1.05114	0.0635291	0.485714	53200	511	52689	6	FALSE	FALSE
rs1519480_C	586.2	Cyst of kidney, acquired	genitourinary	0.48635	0.432446	0.964041	0.0466508	0.325205	47118	1141	45977	2	FALSE	FALSE
rs7693_T	626.11	Absent or infrequent menstruation	genitourinary	0.612819	0.432452	0.948347	0.0675597	0.362917	24343	501	23842	27	FALSE	FALSE
rs6790843_A	530.6	Diverticulum of esophagus, acquired	digestive	0.554017	0.432455	1.1545	0.183016	0.373531	37258	63	37195	37	FALSE	FALSE
rs10766395_C	459.9	Circulatory disease NEC	circulatory system	0.0791071	0.432461	0.963117	0.0478745	0.380333	50975	959	50016	471	FALSE	FALSE
rs7405696_C	348.7	Coma	neurological	0.323423	0.432462	0.925735	0.0983043	0.407509	46983	218	46765	396	FALSE	FALSE
rs2523506_T	149.4	Cancer of larynx	neoplasms	0.772481	0.432463	0.920968	0.104881	0.160928	61605	365	61240	26	FALSE	FALSE
rs35533056_A	637	Short gestation; low birth weight; and fetal growth retardation	pregnancy complications	0.844108	0.432467	0.903415	0.129397	0.384441	60108	134	59974	312	FALSE	FALSE
rs2908297_T	801.1	Fracture of foot	injuries & poisonings	0.190588	0.432468	1.0563	0.0697804	0.156784	51574	760	50814	14	FALSE	FALSE
rs10133035_T	180	Cervical cancer and dysplasia	neoplasms	0.885522	0.432468	0.959259	0.0529878	0.350835	28036	813	27223	210	FALSE	FALSE
rs1125253_T	745	Pain in joint	musculoskeletal	0.225853	0.432471	0.988272	0.0150287	0.274882	55724	16954	38770	376	FALSE	FALSE
rs1125251_T	745	Pain in joint	musculoskeletal	0.225853	0.432471	0.988272	0.0150287	0.274882	55724	16954	38770	376	FALSE	FALSE
rs34351_C	564.9	Personal history of diseases of digestive system	digestive	0.901898	0.432477	0.936551	0.0835086	0.328366	41038	339	40699	56	FALSE	FALSE
rs10181515_T	614.54	Abscess or ulceration of vulva	genitourinary	0.70366	0.432481	0.832956	0.232847	0.227712	31138	58	31080	12	FALSE	FALSE
rs6790843_A	506	Empyema and pneumothorax	respiratory	0.0286877	0.432487	1.02504	0.0315109	0.37497	45453	2348	43105	42	FALSE	FALSE
rs4930046_A	78	Viral warts & HPV	infectious diseases	0.637282	0.432503	1.03081	0.0386587	0.480833	50450	1389	49061	564	FALSE	FALSE
rs28582094_G	202	Cancer of other lymphoid, histiocytic tissue	neoplasms	0.555841	0.432506	0.949531	0.0659781	0.267083	60629	610	60019	45	FALSE	FALSE
rs2941257_T	751.21	Cystic kidney disease	congenital anomalies	0.900805	0.432507	0.942432	0.0755391	0.2612	59485	470	59015	253	FALSE	FALSE
rs4400674_A	614.31	Acute inflammatory pelvic disease	genitourinary	0.106968	0.43251	0.765556	0.340363	0.386134	31111	20	31091	0	FALSE	FALSE
rs730497_A	514	Abnormal findings examination of lungs	respiratory	0.602936	0.43251	0.978336	0.0279048	0.178539	57573	4917	52656	42	FALSE	FALSE
rs72650616_A	529.6	Glossodynia	digestive	0.0174631	0.432513	1.2639	0.298388	0.107107	58535	48	58487	96	FALSE	FALSE
rs10766394_G	514	Abnormal findings examination of lungs	respiratory	0.117621	0.432514	1.01736	0.0219288	0.376373	57524	4917	52607	96	FALSE	FALSE
rs9901746_A	748	Anomalies of respiratory system, congenital	congenital anomalies	0.286011	0.432517	0.933885	0.0871485	0.406681	61697	290	61407	657	FALSE	FALSE
rs12453443_G	364.41	Keratoconus	sense organs	0.059028	0.432522	0.824593	0.245725	0.404198	56356	36	56320	667	FALSE	FALSE
rs1411435_G	750.21	Congenital anomalies of intestine	congenital anomalies	0.181466	0.432523	0.869158	0.178665	0.0958919	59395	201	59194	66	FALSE	FALSE
rs6867984_A	427.11	Paroxysmal supraventricular tachycardia	circulatory system	0.386415	0.432524	0.950681	0.0644385	0.106596	38857	1375	37482	8	FALSE	FALSE
rs2523506_T	475	Chronic sinusitis	respiratory	0.111552	0.432529	0.972177	0.0359513	0.159007	45366	3196	42170	22	FALSE	FALSE
rs10842991_T	457.3	Encounter for long-term (current) use of aspirin	circulatory system	0.755907	0.43253	1.02771	0.034828	0.190268	47399	3009	44390	433	FALSE	FALSE
rs6128461_T	415.21	Primary pulmonary hypertension	circulatory system	0.377495	0.432531	1.05859	0.0725415	0.38014	51585	403	51182	53	FALSE	FALSE
rs79896666_C	710.12	Chronic osteomyelitis	musculoskeletal	0.838341	0.432542	1.10314	0.125065	0.0566537	52309	546	51763	118	FALSE	FALSE
rs78551082_T	710.12	Chronic osteomyelitis	musculoskeletal	0.838341	0.432542	1.10314	0.125065	0.0566537	52309	546	51763	118	FALSE	FALSE
rs74628648_T	710.12	Chronic osteomyelitis	musculoskeletal	0.838341	0.432542	1.10314	0.125065	0.0566537	52309	546	51763	118	FALSE	FALSE
rs757209_A	529.6	Glossodynia	digestive	0.190065	0.432544	1.17746	0.20814	0.407429	58085	47	58038	560	FALSE	FALSE
rs142848532_T	480.13	MRSA pneumonia	respiratory	0.167238	0.432556	0.812289	0.264899	0.0480677	46705	189	46516	776	FALSE	FALSE
rs2523506_T	722.6	Degeneration of intervertebral disc	musculoskeletal	0.716565	0.432562	0.973631	0.0340502	0.16056	52999	3740	49259	23	FALSE	FALSE
rs10464106_C	529.6	Glossodynia	digestive	0.0105004	0.432562	1.26383	0.298349	0.107171	58621	48	58573	3	FALSE	FALSE
rs11075255_A	596	Other disorders of bladder	genitourinary	0.910046	0.432575	0.97484	0.03247	0.402333	58198	2053	56145	306	FALSE	FALSE
rs62405452_A	597.8	Urethral hypermobility/ISD	genitourinary	0.158578	0.432581	1.12386	0.148791	0.107176	56636	220	56416	12	FALSE	FALSE
rs62405453_A	597.8	Urethral hypermobility/ISD	genitourinary	0.158578	0.432581	1.12386	0.148791	0.107176	56636	220	56416	12	FALSE	FALSE
rs62405454_C	597.8	Urethral hypermobility/ISD	genitourinary	0.158578	0.432581	1.12386	0.148791	0.107176	56636	220	56416	12	FALSE	FALSE
rs72727388_C	401.2	Hypertensive heart and/or renal disease	circulatory system	0.869786	0.432589	1.02065	0.0260457	0.27473	37768	6379	31389	469	FALSE	FALSE
rs2924447_A	204	Leukemia	neoplasms	0.614699	0.432589	0.952561	0.0619306	0.141188	60646	1143	59503	598	FALSE	FALSE
rs79896666_C	275	Disorders of mineral metabolism	endocrine/metabolic	0.574207	0.432595	0.962016	0.0493456	0.0566867	59626	4244	55382	132	FALSE	FALSE
rs78551082_T	275	Disorders of mineral metabolism	endocrine/metabolic	0.574207	0.432595	0.962016	0.0493456	0.0566867	59626	4244	55382	132	FALSE	FALSE
rs74628648_T	275	Disorders of mineral metabolism	endocrine/metabolic	0.574207	0.432595	0.962016	0.0493456	0.0566867	59626	4244	55382	132	FALSE	FALSE
rs1250590_A	257	Testicular dysfunction	endocrine/metabolic	0.435685	0.4326	1.03866	0.0483307	0.476603	24084	907	23177	390	FALSE	FALSE
rs2908289_A	286.11	Von willebrand's disease	hematopoietic	0.647453	0.432603	1.15322	0.181658	0.180106	47783	95	47688	13	FALSE	FALSE
rs4887810_A	596	Other disorders of bladder	genitourinary	0.345789	0.432605	1.02702	0.0339721	0.325327	58186	2052	56134	312	FALSE	FALSE
rs56149656_G	705.1	Dyshidrosis	dermatologic	0.181141	0.432606	0.841889	0.219317	0.107008	56225	126	56099	79	FALSE	FALSE
rs11263762_A	690	Erythematosquamous dermatosis	dermatologic	0.75954	0.432611	0.959388	0.0528326	0.409922	53526	766	52760	80	FALSE	FALSE
rs777355_A	8.5	Bacterial enteritis	infectious diseases	0.306373	0.432614	0.960164	0.0518024	0.481745	60722	762	59960	315	FALSE	FALSE
rs1799884_T	250.13	Type 1 diabetes with ophthalmic manifestations	endocrine/metabolic	0.474476	0.432617	1.09445	0.115006	0.176974	44207	246	43961	1	FALSE	FALSE
rs4812816_A	627.2	Symptomatic menopause	genitourinary	0.512439	0.432617	0.972071	0.0360977	0.214947	26581	2731	23850	24	FALSE	FALSE
rs6031558_C	286.5	Hemorrhagic disorder due to intrinsic circulating anticoagulants	hematopoietic	0.957766	0.432617	0.9222	0.103213	0.328372	47900	220	47680	23	FALSE	FALSE
rs76369685_A	614.33	Pelvic inflammatory disease, NOS	genitourinary	0.438962	0.432619	0.669702	0.510913	0.0580674	30964	52	30912	186	FALSE	FALSE
rs1971152_C	727.7	Contracture of tendon (sheath)	musculoskeletal	0.815106	0.432622	1.09074	0.110682	0.410279	46728	167	46561	366	FALSE	FALSE
rs2403205_T	695.42	Systemic lupus erythematosus	dermatologic	0.328723	0.43263	1.03976	0.0496934	0.370175	52278	894	51384	140	FALSE	FALSE
rs10039427_A	722.9	Other and unspecified disc disorder	musculoskeletal	0.933315	0.432632	1.10967	0.132621	0.18488	49278	180	49098	195	FALSE	FALSE
rs7632381_C	727	Other disorders of synovium, tendon, and bursa	musculoskeletal	0.192132	0.432634	0.98082	0.0246797	0.436862	50619	3720	46899	8	FALSE	FALSE
rs2523504_T	240	Simple and unspecified goiter	endocrine/metabolic	0.9609	0.432637	0.93627	0.0839211	0.261807	49693	384	49309	0	FALSE	FALSE
rs2941257_T	189.11	Malignant neoplasm of kidney, except pelvis	neoplasms	0.879433	0.432638	1.04438	0.0553442	0.260893	61715	844	60871	263	FALSE	FALSE
rs6026591_A	270.32	Paraproteinemia	endocrine/metabolic	0.376929	0.432642	1.05869	0.0726873	0.380051	59300	403	58897	149	FALSE	FALSE
rs9901746_A	527.2	Sialoadenitis	digestive	0.220389	0.432647	0.907052	0.124327	0.40718	58118	137	57981	618	FALSE	FALSE
rs1848068_T	656.22	Interstitial emphysema and related conditions of newborn	pregnancy complications	0.188714	0.432647	1.1775	0.20823	0.335685	61741	54	61687	37	FALSE	FALSE
rs6817471_C	656.22	Interstitial emphysema and related conditions of newborn	pregnancy complications	0.179531	0.432647	1.1775	0.20823	0.335725	61738	54	61684	40	FALSE	FALSE
rs2403205_T	427.8	Sinoatrial node dysfunction (Bradycardia)	circulatory system	0.93444	0.432647	1.03156	0.0395962	0.371419	38991	1594	37397	101	FALSE	FALSE
rs28578604_T	420.2	Pericarditis	circulatory system	0.695021	0.432657	1.04015	0.0501744	0.21941	57887	1159	56728	72	FALSE	FALSE
rs10181515_T	288	Diseases of white blood cells	hematopoietic	0.0652905	0.432657	0.980131	0.0255769	0.22513	50584	4978	45606	20	FALSE	FALSE
rs12302189_A	38.1	Gram negative septicemia	infectious diseases	0.652447	0.432659	0.91379	0.114898	0.0551922	52136	816	51320	102	FALSE	FALSE
rs72648855_T	292.2	Mild cognitive impairment	mental disorders	0.00466981	0.432663	1.0794	0.0973785	0.106989	50047	543	49504	24	FALSE	FALSE
rs72650615_C	292.2	Mild cognitive impairment	mental disorders	0.00466981	0.432663	1.0794	0.0973785	0.106989	50047	543	49504	24	FALSE	FALSE
rs1125253_T	379.4	Anomalies of pupillary function	sense organs	0.135827	0.432677	0.882586	0.159185	0.274798	53936	105	53831	362	FALSE	FALSE
rs1125251_T	379.4	Anomalies of pupillary function	sense organs	0.135827	0.432677	0.882586	0.159185	0.274798	53936	105	53831	362	FALSE	FALSE
rs4558932_C	528.11	Stomatitis and mucositis (ulcerative)	digestive	0.27334	0.432679	1.11064	0.133743	0.21169	58177	160	58017	583	FALSE	FALSE
rs6688365_C	261	Vitamin deficiency	endocrine/metabolic	0.653539	0.43268	0.985413	0.0187285	0.437952	50042	6928	43114	282	FALSE	FALSE
rs7946714_C	500	Lung disease due to external agents	respiratory	0.2862	0.432685	0.906805	0.124685	0.214436	43302	201	43101	48	FALSE	FALSE
rs72979712_T	701.1	Keratoderma, acquired	dermatologic	0.770303	0.432685	0.784902	0.308686	0.0525771	56013	132	55881	60	FALSE	FALSE
rs1364809_C	560.1	Paralytic ileus	digestive	0.0622908	0.432689	1.11695	0.140967	0.0251346	41775	1031	40744	7	FALSE	FALSE
rs6688365_C	756	Other congenital musculoskeletal anomalies	congenital anomalies	0.391452	0.432692	1.05645	0.0699856	0.437943	61049	421	60628	341	FALSE	FALSE
rs117252445_A	766	Neuralgia, neuritis, and radiculitis NOS	symptoms	0.567527	0.432695	0.936251	0.0839567	0.0558895	56397	1451	54946	108	FALSE	FALSE
rs6749367_T	444.1	Arterial embolism and thrombosis of lower extremity artery	circulatory system	0.155986	0.432703	1.09705	0.118055	0.253439	50888	183	50705	385	FALSE	FALSE
rs6483215_A	593.1	Gross hematuria	genitourinary	0.93759	0.432718	1.04786	0.0595888	0.236635	46616	777	45839	56	FALSE	FALSE
rs6103716_C	378.5	Paralytic strabismus	sense organs	0.659805	0.432723	0.908553	0.12224	0.3143	54281	163	54118	67	FALSE	FALSE
rs116761056_T	442.8	Aneurysm of other specified artery	circulatory system	0.48797	0.432726	0.701779	0.451397	0.019171	51119	186	50933	146	FALSE	FALSE
rs7632381_C	729.3	Panniculitis	musculoskeletal	0.247198	0.432731	0.861578	0.18991	0.437197	46956	57	46899	8	FALSE	FALSE
rs12302189_A	260.22	Nutritional marasmus	endocrine/metabolic	0.963732	0.432736	1.15215	0.180535	0.0553042	43541	263	43278	77	FALSE	FALSE
rs8074454_C	626.15	Infertility, female, associated with anovulation	genitourinary	0.628898	0.432737	0.822804	0.248608	0.331457	23899	40	23859	10	FALSE	FALSE
rs4237150_C	198	Secondary malignant neoplasm	neoplasms	0.716447	0.432737	0.984659	0.0197061	0.411695	51407	6450	44957	125	FALSE	FALSE
rs12453443_G	454	Varicose veins	circulatory system	0.202309	0.432739	1.03893	0.048687	0.404526	45185	901	44284	529	FALSE	FALSE
rs10464106_C	343	Infantile cerebral palsy	neurological	0.039117	0.432739	1.08823	0.107773	0.107198	47599	457	47142	3	FALSE	FALSE
rs11075255_A	331.9	Cerebral degeneration, unspecified	neurological	0.779573	0.43275	0.927	0.0966246	0.401547	47129	229	46900	261	FALSE	FALSE
rs11650000_A	741	Symptoms and disorders of the joints	musculoskeletal	0.203944	0.432751	0.983558	0.0211328	0.454018	56761	5082	51679	194	FALSE	FALSE
rs12746673_C	315.2	Speech and language disorder	mental disorders	0.425602	0.432767	1.06032	0.0746626	0.208395	57698	606	57092	933	FALSE	FALSE
rs6817471_C	751.2	Congenital anomalies of urinary system	congenital anomalies	0.215541	0.432771	1.04336	0.0541137	0.335442	59988	768	59220	38	FALSE	FALSE
rs8074454_C	620	Dysplasia of female genital organs	genitourinary	0.172645	0.432778	1.13037	0.156214	0.331317	34052	89	33963	12	FALSE	FALSE
rs7531911_G	642.1	Preeclampsia and eclampsia	pregnancy complications	0.501043	0.432788	1.07209	0.0887421	0.294057	34847	308	34539	19	FALSE	FALSE
rs6026592_A	755.3	Congenital anomaly of fingers/toes	congenital anomalies	0.205101	0.432796	1.20573	0.238498	0.380676	60830	36	60794	162	FALSE	FALSE
rs1411435_G	441.2	Chronic vascular insufficiency of intestine	circulatory system	0.158979	0.432797	0.796771	0.289627	0.0953765	51108	84	51024	51	FALSE	FALSE
rs55754152_A	174.3	Neoplasm of uncertain behavior of breast	neoplasms	0.97246	0.432798	1.21696	0.250325	0.0517767	55749	137	55612	35	FALSE	FALSE
rs2908296_T	198.4	Secondary malignant neoplasm of liver	neoplasms	0.0380129	0.4328	0.963251	0.0477317	0.153304	46861	1842	45019	51	FALSE	FALSE
rs11650000_A	381	Otitis media and Eustachian tube disorders	sense organs	0.155146	0.432808	1.01933	0.0244068	0.453469	57886	3673	54213	190	FALSE	FALSE
rs142848532_T	352.1	Trigeminal nerve disorders [CN5]	neurological	0.141568	0.432813	1.12835	0.153947	0.0474927	53703	427	53276	879	FALSE	FALSE
rs7693_T	446.3	Hypersensitivity angiitis	circulatory system	0.128377	0.432814	0.842214	0.218924	0.36542	51070	48	51022	49	FALSE	FALSE
rs1905505_A	636.3	Hemorrhage in early pregnancy	pregnancy complications	0.938068	0.432816	0.941853	0.0763738	0.288674	32923	441	32482	185	FALSE	FALSE
rs1510148_T	254	Diseases of thymus gland	endocrine/metabolic	0.926506	0.432816	0.744326	0.376445	0.260998	53351	21	53330	243	FALSE	FALSE
rs16969990_T	612	Breast conditions, congenital or relating to hormones	genitourinary	0.703413	0.432817	1.1074	0.130064	0.0695819	55970	427	55543	35	FALSE	FALSE
rs35498576_C	741.3	Difficulty in walking	musculoskeletal	0.322176	0.432819	0.965428	0.0448558	0.281977	53054	1309	51745	112	FALSE	FALSE
rs1125253_T	429.2	Abnormal function study of cardiovascular system	circulatory system	0.353999	0.432823	0.953842	0.060249	0.275077	50015	727	49288	356	FALSE	FALSE
rs1125251_T	429.2	Abnormal function study of cardiovascular system	circulatory system	0.353999	0.432823	0.953842	0.060249	0.275077	50015	727	49288	356	FALSE	FALSE
rs6485473_G	528	Diseases of the oral soft tissues, excluding lesions specific for gingiva and tongue	digestive	0.389872	0.432833	1.03095	0.0388615	0.316083	60065	1559	58506	71	FALSE	FALSE
rs55754152_A	599.1	Urinary obstruction	genitourinary	0.953759	0.432837	1.14879	0.176848	0.0513862	45197	283	44914	30	FALSE	FALSE
rs7693_T	90	Sexually transmitted infections (not HIV or hepatitis)	infectious diseases	0.427364	0.432838	1.07832	0.0961314	0.363841	63044	232	62812	62	FALSE	FALSE
rs112412537_A	594.8	Renal colic	genitourinary	0.871703	0.432839	0.672106	0.506589	0.0392358	56135	74	56061	731	FALSE	FALSE
rs11075255_A	574.11	Cholelithiasis with acute cholecystitis	digestive	0.926305	0.432841	1.10226	0.12413	0.402815	56727	132	56595	291	FALSE	FALSE
rs1250542_A	742.1	Loose body in joint	musculoskeletal	0.970482	0.432841	1.21042	0.243474	0.373287	51751	35	51716	141	FALSE	FALSE
rs777355_A	292.4	Altered mental status	mental disorders	0.262254	0.432848	1.01859	0.0234787	0.481346	53313	4058	49255	293	FALSE	FALSE
rs6889788_A	297.1	Suicidal ideation	mental disorders	0.900855	0.432848	1.05502	0.0682864	0.186065	36885	720	36165	51	FALSE	FALSE
rs6026592_A	530.14	Reflux esophagitis	digestive	0.820773	0.432854	0.957539	0.0553203	0.379458	37854	719	37135	102	FALSE	FALSE
rs11776904_C	448	Disease of capillaries	circulatory system	0.68577	0.432855	0.728539	0.403809	0.158228	50285	28	50257	863	FALSE	FALSE
rs6790843_A	772.4	Rhabdomyolysis	symptoms	0.088555	0.432857	1.08978	0.109617	0.373114	53694	177	53517	58	FALSE	FALSE
rs6031558_C	724.2	Disorders of coccyx	musculoskeletal	0.975895	0.432861	1.07004	0.0863129	0.327361	49563	300	49263	20	FALSE	FALSE
rs56149656_G	601	Inflammatory diseases of prostate	genitourinary	0.0576493	0.432866	1.07502	0.0922321	0.105142	21257	638	20619	38	FALSE	FALSE
rs16860758_G	345.11	Generalized convulsive epilepsy	neurological	0.63385	0.432869	0.94719	0.069178	0.184562	47423	751	46672	514	FALSE	FALSE
rs724016_G	170.1	Bone cancer	neoplasms	0.103942	0.432871	1.05629	0.0698192	0.435243	62179	419	61760	16	FALSE	FALSE
rs6485473_G	740	Osteoarthrosis	musculoskeletal	0.285302	0.432884	1.01423	0.0180192	0.316292	58016	10448	47568	68	FALSE	FALSE
rs2908297_T	580.32	Nephritis and nephropathy with pathological lesion	genitourinary	0.210622	0.432884	1.08761	0.107089	0.156087	46282	317	45965	15	FALSE	FALSE
rs3087948_T	580.1	Glomerulonephritis	genitourinary	0.976701	0.432887	0.923879	0.100954	0.188009	46269	345	45924	57	FALSE	FALSE
rs2908296_T	272.9	Unspecified disorder of lipoid metabolism	endocrine/metabolic	0.356637	0.432889	1.28665	0.32138	0.15303	39453	32	39421	42	FALSE	FALSE
rs4237150_C	707.1	Decubitus ulcer	dermatologic	0.926813	0.432891	1.0387	0.0484191	0.411993	60518	887	59631	145	FALSE	FALSE
rs16969990_T	496.1	Emphysema	respiratory	0.947618	0.4329	0.939559	0.0794972	0.0693924	49393	1401	47992	32	FALSE	FALSE
rs10464106_C	817	Concussion	injuries & poisonings	0.169318	0.432909	0.841916	0.219421	0.107141	60976	127	60849	3	FALSE	FALSE
rs11002898_A	871.4	Open wound of toe(s)	injuries & poisonings	0.67296	0.432914	1.22178	0.255424	0.251278	55566	38	55528	141	FALSE	FALSE
rs6136447_G	255.22	Mineralocorticoid deficiency	endocrine/metabolic	0.639107	0.43294	0.7684	0.335953	0.138556	53455	46	53409	163	FALSE	FALSE
rs757209_A	530.13	Barrett's esophagus	digestive	0.0301751	0.432951	1.05707	0.0707742	0.405953	37311	422	36889	364	FALSE	FALSE
rs2523504_T	300.11	Generalized anxiety disorder	mental disorders	0.775354	0.432957	0.969619	0.0393447	0.259803	38023	1808	36215	0	FALSE	FALSE
rs9489217_C	465.4	Acute laryngitis and tracheitis	respiratory	0.869874	0.43296	0.929059	0.0938388	0.450647	45499	232	45267	15	FALSE	FALSE
rs10937714_C	695.81	Erythema nodosum	dermatologic	0.429967	0.432961	1.18565	0.217175	0.211629	52344	59	52285	570	FALSE	FALSE
rs12493_T	627	Menopausal and postmenopausal disorders	genitourinary	0.801647	0.432962	1.02436	0.0306896	0.186801	28252	4411	23841	34	FALSE	FALSE
rs6889788_A	502	Postinflammatory pulmonary fibrosis	respiratory	0.975265	0.432964	0.945638	0.0712837	0.186945	43791	703	43088	57	FALSE	FALSE
rs1364809_C	585.34	Chronic Kidney Disease, Stage IV	genitourinary	0.243382	0.432975	0.900113	0.134209	0.0253012	47389	1419	45970	9	FALSE	FALSE
rs10937714_C	204.21	Myeloid leukemia, acute	neoplasms	0.0249656	0.432981	1.05439	0.0675485	0.21267	60079	642	59437	654	FALSE	FALSE
rs76177300_A	608	Other disorders of male genital organs	genitourinary	0.928323	0.432982	1.12641	0.151815	0.0440166	19788	484	19304	275	FALSE	FALSE
rs2564929_T	704.1	Alopecia	dermatologic	0.160632	0.432992	0.952836	0.0616161	0.328063	58603	618	57985	15	FALSE	FALSE
rs2523506_T	755.6	Other congenital anomalies of lower limb, including pelvic girdle	congenital anomalies	0.501164	0.432993	0.899949	0.134446	0.160515	61150	228	60922	27	FALSE	FALSE
rs10842991_T	647.1	Infections of genitourinary tract during pregnancy	pregnancy complications	0.0478419	0.433001	1.1158	0.139745	0.190729	34452	165	34287	317	FALSE	FALSE
rs11263762_A	459.9	Circulatory disease NEC	circulatory system	0.614195	0.433002	0.963845	0.0469659	0.408892	51351	970	50381	81	FALSE	FALSE
rs2941257_T	255.13	Medulloadrenal hyperfunction	endocrine/metabolic	0.932406	0.433003	0.812073	0.265495	0.260655	53379	41	53338	235	FALSE	FALSE
rs10734253_G	695.22	Pemphigus and pemphigoid	dermatologic	0.269074	0.433009	0.833989	0.231534	0.437549	52769	39	52730	103	FALSE	FALSE
rs1848067_T	701.2	Scar conditions and fibrosis of skin	dermatologic	0.590041	0.433017	1.03543	0.0444041	0.361543	57007	1116	55891	50	FALSE	FALSE
rs116761056_T	782.6	Pallor and flushing	symptoms	0.000276078	0.433018	0.767727	0.337128	0.0192293	51380	307	51073	141	FALSE	FALSE
rs6026591_A	750.5	Congenital hypertrophic pyloric stenosis	congenital anomalies	0.192012	0.433019	0.791842	0.297683	0.379821	59141	26	59115	148	FALSE	FALSE
rs2268569_T	726.2	Synoviopathy	musculoskeletal	0.268964	0.43302	0.840594	0.221478	0.0816069	47061	162	46899	7	FALSE	FALSE
rs11776904_C	324	Other CNS infection and poliomyelitis	neurological	0.497774	0.43303	0.909222	0.121382	0.158189	61297	272	61025	1059	FALSE	FALSE
rs11075256_G	54	Herpes simplex	infectious diseases	0.572753	0.433031	1.04362	0.0544621	0.295231	50320	810	49510	81	FALSE	FALSE
rs8074454_C	261	Vitamin deficiency	endocrine/metabolic	0.663822	0.433032	1.01558	0.0197234	0.330865	50294	6957	43337	16	FALSE	FALSE
rs6026591_A	251	Other disorders of pancreatic internal secretion	endocrine/metabolic	0.661064	0.433035	1.06696	0.0826636	0.379724	53743	311	53432	138	FALSE	FALSE
rs6485473_G	153.2	Colon cancer	neoplasms	0.674448	0.433036	1.03156	0.0396314	0.315866	52174	1530	50644	62	FALSE	FALSE
rs34351_C	567	Peritonitis and retroperitoneal infections	digestive	0.727166	0.43304	0.964645	0.0459118	0.33004	52527	1123	51404	71	FALSE	FALSE
rs2908289_A	756.3	Congenital anomalies of muscle, tendon, fascia, and connective tissue	congenital anomalies	0.797551	0.433042	1.15743	0.186481	0.178756	61019	90	60929	20	FALSE	FALSE
rs72727388_C	270.2	Disorders of amino-acid metabolism	endocrine/metabolic	0.662026	0.433051	0.873028	0.173203	0.272925	58452	90	58362	717	FALSE	FALSE
rs6031558_C	379.3	Aphakia and other disorders of lens	sense organs	0.975474	0.433056	0.878833	0.16475	0.327978	54249	88	54161	22	FALSE	FALSE
rs76369685_A	204.11	Lymphoid leukemia, acute	neoplasms	0.588144	0.433061	0.822639	0.249039	0.0589356	59845	173	59672	401	FALSE	FALSE
rs10771372_T	270.35	Macroglobulinemia	endocrine/metabolic	0.474051	0.433065	1.31161	0.346009	0.191594	58603	23	58580	477	FALSE	FALSE
rs72650616_A	689	Disorder of skin and subcutaneous tissue NOS	dermatologic	0.049879	0.433066	1.04687	0.0584242	0.107148	59973	1533	58440	101	FALSE	FALSE
rs10842991_T	578.2	Blood in stool	digestive	0.380635	0.43307	1.03103	0.038981	0.191156	50621	2189	48432	468	FALSE	FALSE
rs11708067_G	539	Bariatric surgery	digestive	0.174468	0.43307	0.95876	0.0537216	0.235901	63109	1051	62058	3	FALSE	FALSE
rs2239525_G	255.21	Glucocorticoid deficiency	endocrine/metabolic	0.993471	0.433074	0.956023	0.0573685	0.261634	54366	805	53561	0	FALSE	FALSE
rs2239526_G	255.21	Glucocorticoid deficiency	endocrine/metabolic	0.993471	0.433074	0.956023	0.0573685	0.261634	54366	805	53561	0	FALSE	FALSE
rs7946714_C	296.1	Bipolar	mental disorders	0.359831	0.433074	0.969039	0.0401181	0.216624	38156	1973	36183	40	FALSE	FALSE
rs7405696_C	972.1	Cardiac rhythm regulators causing adverse effects in therapeutic use	injuries & poisonings	0.200482	0.433079	0.773222	0.328075	0.407334	46047	21	46026	394	FALSE	FALSE
rs12302189_A	694.3	Vascular disorders of skin	dermatologic	0.942827	0.433084	1.50154	0.518532	0.0559115	52762	25	52737	100	FALSE	FALSE
rs2403205_T	277.6	Other deficiencies of circulating enzymes	endocrine/metabolic	0.887869	0.433085	1.24795	0.282558	0.370274	59036	26	59010	167	FALSE	FALSE
rs8121252_T	870.2	Open wound of ear	injuries & poisonings	0.230941	0.433085	1.26182	0.296659	0.340966	55510	24	55486	191	FALSE	FALSE
rs4887810_A	433.6	Acute, but ill-defined cerebrovascular disease	circulatory system	0.534493	0.433116	0.950687	0.0645144	0.327568	52731	577	52154	300	FALSE	FALSE
rs1905505_A	70.2	Viral hepatitis B	infectious diseases	0.582308	0.433118	0.92206	0.103519	0.288385	49564	238	49326	269	FALSE	FALSE
rs1905505_A	276.12	Hyposmolality and/or hyponatremia	endocrine/metabolic	0.94538	0.433128	1.02129	0.0268711	0.289933	44124	3833	40291	229	FALSE	FALSE
rs2908289_A	994.21	Septic shock	injuries & poisonings	0.618746	0.433135	0.961098	0.0506215	0.178963	58322	1402	56920	19	FALSE	FALSE
rs72979712_T	333.3	Tics and choreas	neurological	0.192786	0.433135	0.721152	0.417057	0.0525646	47180	78	47102	45	FALSE	FALSE
rs11989843_G	705.1	Dyshidrosis	dermatologic	0.486926	0.433137	1.12913	0.154942	0.195625	55885	126	55759	441	FALSE	FALSE
rs1250109_C	364.41	Keratoconus	sense organs	0.457723	0.433138	0.765429	0.34104	0.172675	56974	37	56937	19	FALSE	FALSE
rs10464106_C	578.1	Hematemesis	digestive	0.0489238	0.433139	1.07999	0.0981701	0.107278	49381	523	48858	2	FALSE	FALSE
rs11890449_T	287.3	Thrombocytopenia	hematopoietic	0.966198	0.433143	0.9578	0.0550081	0.0513182	51473	3808	47665	43	FALSE	FALSE
rs10993460_C	789	Nausea and vomiting	symptoms	0.961971	0.433146	0.979116	0.0269259	0.0881743	55895	10738	45157	42	FALSE	FALSE
rs4513637_G	180	Cervical cancer and dysplasia	neoplasms	0.0512764	0.433148	1.05253	0.0653139	0.175752	27957	813	27144	286	FALSE	FALSE
rs12302189_A	287.32	Secondary thrombocytopenia	hematopoietic	0.841239	0.433155	1.09853	0.119891	0.0557087	48242	626	47616	91	FALSE	FALSE
rs11002898_A	260.1	Cachexia	endocrine/metabolic	0.319644	0.433159	0.914374	0.114207	0.250972	43467	218	43249	104	FALSE	FALSE
rs16969990_T	655.1	Abnormality in fetal heart rate or rhythm	pregnancy complications	0.639687	0.433167	0.913691	0.115162	0.0691316	33429	679	32750	27	FALSE	FALSE
rs9901746_A	743.4	Stress fracture	musculoskeletal	0.410105	0.433168	0.908012	0.123117	0.406715	51509	140	51369	555	FALSE	FALSE
rs1250590_A	577.3	Cyst and pseudocyst of pancreas	digestive	0.721102	0.433172	1.05644	0.0700532	0.47557	60255	413	59842	1027	FALSE	FALSE
rs4812816_A	805	Fracture of vertebral column without mention of spinal cord injury	injuries & poisonings	0.510313	0.433181	1.03602	0.045149	0.216646	52302	1509	50793	37	FALSE	FALSE
rs2523507_G	227	Benign neoplasm of other endocrine glands and related structures	neoplasms	0.986415	0.433183	0.945134	0.071998	0.260242	61704	516	61188	9	FALSE	FALSE
rs6749367_T	323	Encephalitis	neurological	0.533984	0.433183	0.9102	0.120051	0.253022	61789	194	61595	449	FALSE	FALSE
rs1971152_C	958	Certain early complications of trauma or procedure	injuries & poisonings	0.872069	0.433189	0.953634	0.0605747	0.410318	61958	575	61383	473	FALSE	FALSE
rs2074090_G	530.13	Barrett's esophagus	digestive	0.62899	0.433191	1.05873	0.0728164	0.353348	37456	421	37035	215	FALSE	FALSE
rs11989843_G	958	Certain early complications of trauma or procedure	injuries & poisonings	0.762719	0.433193	0.942378	0.0757257	0.195594	61942	576	61366	493	FALSE	FALSE
rs10734253_G	278.11	Morbid obesity	endocrine/metabolic	0.315737	0.433198	1.02583	0.0325405	0.439578	50834	3863	46971	98	FALSE	FALSE
rs5210_A	618.5	Prolapse of vaginal vault after hysterectomy	genitourinary	0.544298	0.433204	0.93239	0.089323	0.3789	34232	272	33960	13	FALSE	FALSE
rs925095_T	513.31	Apnea	respiratory	0.96259	0.433217	0.919156	0.107566	0.381905	58186	188	57998	171	FALSE	FALSE
rs2894536_C	276.41	Acidosis	endocrine/metabolic	0.720712	0.433219	0.972257	0.035901	0.159624	43496	3260	40236	304	FALSE	FALSE
rs62432360_C	274.1	Gout	endocrine/metabolic	0.632982	0.43322	0.968107	0.0413587	0.178396	61156	2229	58927	843	FALSE	FALSE
rs2523506_T	530.3	Stricture and stenosis of esophagus	digestive	0.00796551	0.433221	0.942727	0.0752571	0.161084	37912	701	37211	20	FALSE	FALSE
rs2268569_T	289.4	Lymphadenitis	hematopoietic	0.39415	0.433222	0.960809	0.051015	0.0808276	48455	2841	45614	7	FALSE	FALSE
rs8121252_T	497	Bronchitis	respiratory	0.24533	0.433235	1.04719	0.0588402	0.342474	48500	645	47855	183	FALSE	FALSE
rs76369685_A	913	Toxic effect of venom	injuries & poisonings	0.542746	0.433237	1.2433	0.277883	0.0586783	60951	98	60853	403	FALSE	FALSE
rs10842991_T	264.2	Failure to thrive (childhood)	endocrine/metabolic	0.515643	0.433245	1.05602	0.0695571	0.1907	43870	886	42984	399	FALSE	FALSE
rs12493_T	427.5	Arrhythmia (cardiac) NOS	circulatory system	0.688506	0.43325	0.976643	0.0301597	0.185611	41894	4458	37436	57	FALSE	FALSE
rs1519480_C	681.5	Cellulitis and abscess of leg, except foot	dermatologic	0.0895023	0.433252	1.03047	0.0383062	0.326814	53327	1612	51715	5	FALSE	FALSE
rs7163757_T	366.1	Nonsenile Cataract	sense organs	0.9167	0.433254	1.21425	0.247721	0.422101	55707	33	55674	34	FALSE	FALSE
rs4812816_A	790.1	Elevated sedimentation rate	symptoms	0.0871452	0.433256	0.923086	0.102131	0.216633	54066	304	53762	43	FALSE	FALSE
rs10766394_G	451.2	Phlebitis and thrombophlebitis of lower extremities	circulatory system	0.362073	0.433259	0.923676	0.101316	0.37596	44921	215	44706	76	FALSE	FALSE
rs724016_G	217.1	Nevus, non-neoplastic	neoplasms	0.10017	0.433259	0.937663	0.0821368	0.435454	55852	309	55543	15	FALSE	FALSE
rs11708903_G	626.1	Irregular menstrual cycle/bleeding	genitourinary	0.46369	0.43326	1.02322	0.0292943	0.458241	26521	2689	23832	44	FALSE	FALSE
rs7531911_G	352	Disorders of other cranial nerves	neurological	0.144155	0.43326	0.955455	0.0581502	0.295836	54821	736	54085	34	FALSE	FALSE
rs2948567_T	295.2	Paranoid disorders	mental disorders	0.641803	0.433261	1.08201	0.100587	0.333683	36247	220	36027	200	FALSE	FALSE
rs72648855_T	165.1	Cancer of bronchus; lung	neoplasms	0.0583615	0.433263	1.03786	0.0474226	0.107092	62409	2443	59966	27	FALSE	FALSE
rs72650615_C	165.1	Cancer of bronchus; lung	neoplasms	0.0583615	0.433263	1.03786	0.0474226	0.107092	62409	2443	59966	27	FALSE	FALSE
rs28578604_T	260	Protein-calorie malnutrition	endocrine/metabolic	0.775436	0.433268	1.0207	0.0261498	0.219762	48127	4827	43300	60	FALSE	FALSE
rs6749367_T	876	Posttraumatic wound infection not elsewhere classified	injuries & poisonings	0.0605703	0.433271	0.844998	0.21493	0.253342	55352	63	55289	399	FALSE	FALSE
rs12453443_G	259	Other endocrine disorders	endocrine/metabolic	0.122756	0.433276	1.05223	0.0649737	0.403137	53467	495	52972	625	FALSE	FALSE
rs6790843_A	514	Abnormal findings examination of lungs	respiratory	0.130438	0.433287	1.01744	0.022059	0.373434	57559	4921	52638	58	FALSE	FALSE
rs234866_A	695.9	Unspecified erythematous condition	dermatologic	0.131998	0.433292	0.920424	0.105824	0.305961	52930	218	52712	125	FALSE	FALSE
rs3213571_C	297.1	Suicidal ideation	mental disorders	0.984129	0.433294	0.925601	0.0986672	0.0837289	36869	720	36149	71	FALSE	FALSE
rs72727388_C	526.1	Cysts of the jaws	digestive	0.582027	0.433297	1.28003	0.315076	0.272844	56974	23	56951	709	FALSE	FALSE
rs2523507_G	286.81	Primary hypercoagulable state	hematopoietic	0.802746	0.433297	1.057	0.0707507	0.25932	48205	510	47695	6	FALSE	FALSE
rs35533056_A	741.6	Villonodular synovitis	musculoskeletal	0.889909	0.433298	1.25681	0.291714	0.386613	51602	24	51578	280	FALSE	FALSE
rs2074090_G	350.2	Abnormality of gait	neurological	0.474514	0.433298	1.02081	0.0262911	0.352809	56892	3417	53475	310	FALSE	FALSE
rs9489217_C	596	Other disorders of bladder	genitourinary	0.823857	0.433301	0.975311	0.0319044	0.450324	58469	2062	56407	20	FALSE	FALSE
rs3775094_A	304	Adjustment reaction	mental disorders	0.99065	0.433302	1.02367	0.0298505	0.461521	38424	2387	36037	204	FALSE	FALSE
rs11989843_G	580.31	Nephritis and nephropathy in diseases classified elsewhere	genitourinary	0.955924	0.433303	0.926579	0.0973207	0.194818	45984	355	45629	372	FALSE	FALSE
rs3213571_C	564.1	Irritable Bowel Syndrome	digestive	0.821634	0.433303	0.953304	0.0610316	0.0845603	42585	1924	40661	97	FALSE	FALSE
rs10766395_C	690	Erythematosquamous dermatosis	dermatologic	0.578529	0.433307	0.958773	0.0537319	0.380387	53142	758	52384	478	FALSE	FALSE
rs16860758_G	71	Human immunodeficiency virus [HIV] disease	infectious diseases	0.133508	0.43331	1.05635	0.0699614	0.184607	49776	683	49093	536	FALSE	FALSE
rs6817471_C	965	Poisoning by analgesics, antipyretics, and antirheumatics	injuries & poisonings	0.361157	0.43331	0.961355	0.0502992	0.335346	47287	921	46366	35	FALSE	FALSE
rs2380950_G	280.2	Iron deficiency anemia secondary to blood loss (chronic)	hematopoietic	0.108337	0.433311	1.05886	0.0729896	0.095263	41060	1085	39975	16	FALSE	FALSE
rs10814915_T	614.51	Cervicitis and endocervicitis	genitourinary	0.74851	0.433316	0.861204	0.190706	0.424046	31091	58	31033	65	FALSE	FALSE
rs757209_A	261.41	Rickets or osteomalacia	endocrine/metabolic	0.332103	0.433318	1.17767	0.208725	0.407278	43005	47	42958	414	FALSE	FALSE
rs4984980_A	726.1	Enthesopathy	musculoskeletal	0.436038	0.433319	1.02689	0.0338617	0.188465	49561	3153	46408	553	FALSE	FALSE
rs6136447_G	270.12	Phenylketonuria [PKU]	endocrine/metabolic	0.338541	0.43332	1.27172	0.306785	0.138912	58908	37	58871	176	FALSE	FALSE
rs2894536_C	618.6	Vaginal enterocele, congenital or acquired	genitourinary	0.679155	0.433322	0.885848	0.154699	0.159876	33942	176	33766	214	FALSE	FALSE
rs6031558_C	362.22	Macular degeneration, wet	sense organs	0.96235	0.433323	0.895425	0.140976	0.328389	56593	120	56473	23	FALSE	FALSE
rs9901746_A	614.31	Acute inflammatory pelvic disease	genitourinary	0.816192	0.433327	0.769714	0.334056	0.405619	30790	20	30770	336	FALSE	FALSE
rs4812816_A	289	Other diseases of blood and blood-forming organs	hematopoietic	0.160719	0.433329	1.04458	0.0556606	0.216819	46555	966	45589	37	FALSE	FALSE
rs76369685_A	110.2	Dermatomycoses	infectious diseases	0.605489	0.433329	0.800217	0.284454	0.0587414	53361	140	53221	364	FALSE	FALSE
rs2908289_A	276.1	Electrolyte imbalance	endocrine/metabolic	0.270405	0.433333	0.984183	0.020349	0.179371	51608	11122	40486	15	FALSE	FALSE
rs1250095_T	71	Human immunodeficiency virus [HIV] disease	infectious diseases	0.988605	0.433334	0.956739	0.0564451	0.379249	50016	684	49332	278	FALSE	FALSE
rs10464106_C	250.23	Type 2 diabetes with ophthalmic manifestations	endocrine/metabolic	0.286728	0.43334	0.931839	0.0901032	0.107345	44655	695	43960	3	FALSE	FALSE
rs72648855_T	364.9	Cornea replaced by transplant	sense organs	0.172234	0.433346	0.748823	0.36919	0.10697	56983	49	56934	26	FALSE	FALSE
rs72650615_C	364.9	Cornea replaced by transplant	sense organs	0.172234	0.433346	0.748823	0.36919	0.10697	56983	49	56934	26	FALSE	FALSE
rs11042985_G	941	Adverse reaction to serum or vaccine	injuries & poisonings	0.548446	0.433348	0.892678	0.144904	0.413257	48678	101	48577	185	FALSE	FALSE
rs4930046_A	755.1	Congenital deformities of feet	congenital anomalies	0.507712	0.433352	0.912492	0.116885	0.4822	60448	149	60299	673	FALSE	FALSE
rs11002898_A	742.1	Loose body in joint	musculoskeletal	0.368423	0.433362	0.795244	0.292431	0.251299	51757	35	51722	131	FALSE	FALSE
rs116761056_T	225.1	Benign neoplasm of brain, cranial nerves, meninges	neoplasms	0.115786	0.433365	0.820221	0.252961	0.0190976	61212	508	60704	177	FALSE	FALSE
rs11989843_G	286.9	Abnormal coagulation profile	hematopoietic	0.845311	0.433367	0.948933	0.0669056	0.195758	48090	743	47347	383	FALSE	FALSE
rs4558932_C	325	Phlebitis and thrombophlebitis of intracranial venous sinuses	neurological	0.178319	0.433369	1.17928	0.21049	0.212002	61483	62	61421	626	FALSE	FALSE
rs78028320_A	458.1	Orthostatic hypotension	circulatory system	0.250373	0.433375	0.956387	0.0569194	0.188119	51260	1070	50190	288	FALSE	FALSE
rs8121252_T	599.2	Retention of urine	genitourinary	0.298773	0.433378	0.975042	0.0322615	0.340764	47147	2341	44806	155	FALSE	FALSE
rs6136447_G	743.21	Pathologic fracture of vertebrae	musculoskeletal	0.668477	0.433388	1.10482	0.127241	0.139983	51985	246	51739	169	FALSE	FALSE
rs7693_T	681.7	Cellulitis and abscess of trunk	dermatologic	0.528047	0.433392	0.964328	0.0463674	0.364241	52711	1044	51667	58	FALSE	FALSE
rs2564929_T	870	Open wounds of head; neck; and trunk	injuries & poisonings	0.458824	0.433398	1.03294	0.0413644	0.327614	57000	1348	55652	16	FALSE	FALSE
rs10133035_T	743.9	Osteopenia or other disorder of bone and cartilage	musculoskeletal	0.528963	0.433399	0.977308	0.0293007	0.352146	54486	2955	51531	407	FALSE	FALSE
rs497273_C	281.13	Folate-deficiency anemia	hematopoietic	0.0919641	0.4334	0.849502	0.208205	0.345597	39847	54	39793	208	FALSE	FALSE
rs1250095_T	694.2	Other dyschromia	dermatologic	0.827327	0.433402	1.02913	0.0366529	0.378968	54188	1639	52549	307	FALSE	FALSE
rs10842991_T	245.1	Thyroiditis, acute and subacute	endocrine/metabolic	0.438279	0.433403	0.821691	0.250696	0.190857	48953	59	48894	433	FALSE	FALSE
rs8070737_T	425.8	Other cardiomyopathy	circulatory system	0.300251	0.433403	1.13749	0.164447	0.181282	56892	116	56776	22	FALSE	FALSE
rs6485473_G	381.2	Eustachian tube disorders	sense organs	0.243441	0.433406	1.02818	0.0354694	0.315372	56205	1891	54314	68	FALSE	FALSE
rs62405452_A	720	Spinal stenosis	musculoskeletal	0.117813	0.433407	0.963986	0.0468208	0.107185	51985	2712	49273	10	FALSE	FALSE
rs62405453_A	720	Spinal stenosis	musculoskeletal	0.117813	0.433407	0.963986	0.0468208	0.107185	51985	2712	49273	10	FALSE	FALSE
rs62405454_C	720	Spinal stenosis	musculoskeletal	0.117813	0.433407	0.963986	0.0468208	0.107185	51985	2712	49273	10	FALSE	FALSE
rs6867984_A	720	Spinal stenosis	musculoskeletal	0.117813	0.433407	0.963986	0.0468208	0.107185	51985	2712	49273	10	FALSE	FALSE
rs28578604_T	530.3	Stricture and stenosis of esophagus	digestive	0.823345	0.433411	0.949542	0.0660931	0.21949	37881	702	37179	52	FALSE	FALSE
rs12746673_C	345.1	Epilepsy	neurological	0.150155	0.433414	1.03463	0.0434546	0.209243	48121	1681	46440	775	FALSE	FALSE
rs2403205_T	291.8	Alteration of consciousness	mental disorders	0.688941	0.433421	0.973786	0.0339102	0.370682	51385	1995	49390	144	FALSE	FALSE
rs2380949_G	216	Benign neoplasm of skin	neoplasms	0.19067	0.433426	1.03343	0.0419738	0.0954858	59014	3514	55500	65	FALSE	FALSE
rs2523504_T	255.3	Adrenogenital disorders	endocrine/metabolic	0.993676	0.433426	0.815899	0.25974	0.261832	53603	43	53560	1	FALSE	FALSE
rs7531911_G	395.3	Nonrheumatic tricuspid valve disorders	circulatory system	0.540443	0.433428	1.05208	0.0648132	0.295217	50988	576	50412	28	FALSE	FALSE
rs12631733_T	577	Diseases of pancreas	digestive	0.782696	0.43344	0.96121	0.0505056	0.160059	62205	1541	60664	169	FALSE	FALSE
rs116761056_T	781	Symptoms involving nervous and musculoskeletal systems	symptoms	0.207398	0.433442	1.13468	0.161306	0.0189528	60677	946	59731	174	FALSE	FALSE
rs2948567_T	580.12	Non-proliferative glomerulonephritis	genitourinary	0.737796	0.433449	1.1027	0.124812	0.332919	45891	142	45749	244	FALSE	FALSE
rs2948567_T	288	Diseases of white blood cells	hematopoietic	0.946812	0.43345	1.01792	0.0226754	0.333777	50333	4946	45387	283	FALSE	FALSE
rs11890449_T	287.1	Spontaneous ecchymoses	hematopoietic	0.976837	0.43346	1.21585	0.24952	0.0514937	47802	137	47665	41	FALSE	FALSE
rs6026592_A	362.7	Hereditary retinal dystrophies	sense organs	0.288419	0.433467	1.12603	0.151539	0.380231	56446	91	56355	144	FALSE	FALSE
rs2268569_T	550.6	Incisional hernia	digestive	0.508218	0.433472	1.06603	0.0816287	0.0813787	55254	970	54284	9	FALSE	FALSE
rs4930046_A	216	Benign neoplasm of skin	neoplasms	0.627026	0.433476	0.980592	0.0250228	0.482076	58442	3475	54967	651	FALSE	FALSE
rs2908297_T	965	Poisoning by analgesics, antipyretics, and antirheumatics	injuries & poisonings	0.12757	0.433476	1.05125	0.0638137	0.156362	47307	920	46387	15	FALSE	FALSE
rs11989843_G	275.51	Hypocalcemia	endocrine/metabolic	0.624095	0.43348	1.05361	0.0666799	0.194792	55798	702	55096	437	FALSE	FALSE
rs35533056_A	276.6	Fluid overload	endocrine/metabolic	0.877313	0.433481	0.977535	0.0290088	0.385652	43066	2801	40265	253	FALSE	FALSE
rs11075256_G	427.9	Palpitations	circulatory system	0.187007	0.433497	0.981291	0.0241137	0.293961	42356	4922	37434	65	FALSE	FALSE
rs11708903_G	573.4	Acute and subacute necrosis of liver	digestive	0.777878	0.433498	1.061	0.0755958	0.454164	46961	353	46608	72	FALSE	FALSE
rs11002898_A	204.11	Lymphoid leukemia, acute	neoplasms	0.627661	0.433502	1.10031	0.122046	0.251822	60084	172	59912	151	FALSE	FALSE
rs5210_A	514	Abnormal findings examination of lungs	respiratory	0.0944146	0.433506	1.01732	0.0219188	0.376591	57589	4922	52667	26	FALSE	FALSE
rs1848068_T	224	Benign neoplasm of eye	neoplasms	0.137663	0.433507	1.08219	0.100851	0.335209	61056	217	60839	36	FALSE	FALSE
rs10133035_T	433.3	Cerebral ischemia	circulatory system	0.698142	0.433509	0.97766	0.028848	0.3539	55041	2961	52080	398	FALSE	FALSE
rs76369685_A	737.1	Kyphosis (acquired)	musculoskeletal	0.212464	0.43351	0.856331	0.198031	0.0586311	54263	265	53998	369	FALSE	FALSE
rs11042984_C	362.4	Retinal vascular changes and abnomalities	sense organs	0.834736	0.433519	1.06482	0.080198	0.413151	56581	323	56258	252	FALSE	FALSE
rs2380950_G	364.4	Corneal degenerations	sense organs	0.0180076	0.43353	1.17726	0.208376	0.0961596	57051	118	56933	25	FALSE	FALSE
rs1848067_T	475	Chronic sinusitis	respiratory	0.515458	0.433539	1.02138	0.0270093	0.360805	45350	3196	42154	40	FALSE	FALSE
rs3087948_T	250.4	Abnormal glucose	endocrine/metabolic	0.833251	0.433542	0.980503	0.0251412	0.189013	50343	6437	43906	62	FALSE	FALSE
rs2523507_G	818.1	Subdural hemorrhage (injury)	injuries & poisonings	0.934615	0.433547	0.909509	0.121116	0.260598	61025	183	60842	9	FALSE	FALSE
rs4775238_A	264.2	Failure to thrive (childhood)	endocrine/metabolic	0.229629	0.433557	1.04398	0.0549642	0.415538	44067	894	43173	193	FALSE	FALSE
rs112412537_A	312	Conduct disorders	mental disorders	0.92099	0.433559	1.12915	0.155103	0.0392567	57799	519	57280	739	FALSE	FALSE
rs11890449_T	79	Viral infection	infectious diseases	0.99654	0.433561	1.05757	0.0714734	0.0514558	51588	2037	49551	45	FALSE	FALSE
rs1510148_T	724.9	Other unspecified back disorders	musculoskeletal	0.698101	0.433564	0.905462	0.126816	0.262472	49232	168	49064	229	FALSE	FALSE
rs6438788_G	259.2	Carcinoid syndrome	endocrine/metabolic	0.256251	0.433566	1.13123	0.157459	0.462078	53583	81	53502	60	FALSE	FALSE
rs72979712_T	345.12	Partial epilepsy	neurological	0.224727	0.433571	0.924688	0.0999865	0.0524913	48227	1125	47102	46	FALSE	FALSE
rs2971670_T	764	Sciatica	symptoms	0.424695	0.433573	1.03826	0.0479404	0.178576	56522	1515	55007	47	FALSE	FALSE
rs9901746_A	300.9	Posttraumatic stress disorder	mental disorders	0.000669604	0.433585	1.03417	0.042911	0.407637	37017	1171	35846	400	FALSE	FALSE
rs13282002_C	362.7	Hereditary retinal dystrophies	sense organs	0.809877	0.433587	0.844799	0.215379	0.158894	56223	91	56132	382	FALSE	FALSE
rs580240_T	443.7	Peripheral angiopathy in diseases classified elsewhere	circulatory system	0.0201892	0.433594	0.934127	0.0870211	0.485917	51337	273	51064	6	FALSE	FALSE
rs4400674_A	379.9	Pain, swelling or discharge of eye	sense organs	0.778394	0.433596	0.926274	0.0978027	0.386357	54407	227	54180	1	FALSE	FALSE
rs11776904_C	271.3	Intestinal disaccharidase deficiencies and disaccharide malabsorption	endocrine/metabolic	0.51602	0.433596	0.935407	0.085273	0.158026	61743	555	61188	1061	FALSE	FALSE
rs6483215_A	117	Mycoses	infectious diseases	0.721661	0.433601	1.05136	0.0639574	0.237126	54178	666	53512	68	FALSE	FALSE
rs10842991_T	270.35	Macroglobulinemia	endocrine/metabolic	0.48124	0.433603	1.31118	0.345994	0.191643	58562	23	58539	519	FALSE	FALSE
rs10116772_A	618	Genital prolapse	genitourinary	0.659272	0.43361	0.963603	0.0473489	0.408277	34915	970	33945	32	FALSE	FALSE
rs10814915_T	41.4	E. coli	infectious diseases	0.647582	0.433612	0.968626	0.0407094	0.425861	52597	1274	51323	98	FALSE	FALSE
rs10860209_A	280.2	Iron deficiency anemia secondary to blood loss (chronic)	hematopoietic	0.60573	0.433612	1.04829	0.0602259	0.151698	40841	1082	39759	246	FALSE	FALSE
rs11075255_A	526.4	Temporomandibular joint disorders	digestive	0.94905	0.433616	1.06703	0.0828601	0.402351	57635	300	57335	302	FALSE	FALSE
rs13282002_C	747	Cardiac and circulatory congenital anomalies	congenital anomalies	0.669499	0.433617	0.972251	0.0359399	0.158734	61036	3132	57904	410	FALSE	FALSE
rs76177300_A	315	Develomental delays and disorders	mental disorders	0.970942	0.43362	1.0716	0.0883151	0.0460567	58808	1599	57209	831	FALSE	FALSE
rs2380949_G	614.4	Inflammatory diseases of uterus, except cervix	genitourinary	0.600049	0.433624	1.34534	0.378859	0.0946746	31096	33	31063	33	FALSE	FALSE
rs142848532_T	193	Thyroid cancer	neoplasms	0.345033	0.433625	1.1075	0.130404	0.0474601	60830	609	60221	1014	FALSE	FALSE
rs12302189_A	711	Arthropathy associated with infections	musculoskeletal	0.920684	0.433626	0.881904	0.1605	0.0552012	52209	422	51787	96	FALSE	FALSE
rs4775238_A	204.1	Lymphoid leukemia	neoplasms	0.0479953	0.433642	1.06249	0.077417	0.416131	60159	343	59816	255	FALSE	FALSE
rs3087948_T	227	Benign neoplasm of other endocrine glands and related structures	neoplasms	0.888115	0.433648	1.06379	0.0789738	0.187991	61636	516	61120	77	FALSE	FALSE
rs2908296_T	510	Other diseases of lung	respiratory	0.164457	0.433648	1.02351	0.0296734	0.153425	57924	4808	53116	59	FALSE	FALSE
rs11075255_A	159.3	Malignant neoplasm of gallbladder and extrahepatic bile ducts	neoplasms	0.919671	0.433653	0.918522	0.10855	0.401502	54915	180	54735	283	FALSE	FALSE
rs116761056_T	90	Sexually transmitted infections (not HIV or hepatitis)	infectious diseases	0.0427958	0.433654	1.2717	0.306981	0.0190129	62931	232	62699	180	FALSE	FALSE
rs10734253_G	350.5	Abnormal reflex	neurological	0.504939	0.433656	0.853623	0.20214	0.438616	53695	51	53644	109	FALSE	FALSE
rs7632381_C	426	Cardiac conduction disorders	circulatory system	0.214473	0.433659	0.983595	0.0211266	0.435016	43295	5813	37482	9	FALSE	FALSE
rs16860758_G	379.3	Aphakia and other disorders of lens	sense organs	0.828073	0.433661	0.852302	0.204121	0.184682	53722	87	53635	580	FALSE	FALSE
rs6899343_T	287	Purpura and other hemorrhagic conditions	hematopoietic	0.909514	0.433661	1.02146	0.0271242	0.247197	51376	4039	47337	416	FALSE	FALSE
rs117252445_A	300.11	Generalized anxiety disorder	mental disorders	0.667519	0.433666	0.942135	0.0761322	0.0557663	37962	1803	36159	66	FALSE	FALSE
rs2268569_T	816	Cerebral laceration and contusion	injuries & poisonings	0.58509	0.433674	1.28376	0.319051	0.0811492	60894	54	60840	11	FALSE	FALSE
rs6867984_A	289.9	Abnormality of red blood cells	hematopoietic	0.161499	0.433675	1.14001	0.167374	0.10697	45779	169	45610	11	FALSE	FALSE
rs2523504_T	635	Hemorrhage during pregnancy; childbirth and postpartum	pregnancy complications	0.600359	0.433678	1.07059	0.0871283	0.26043	33005	340	32665	0	FALSE	FALSE
rs2924447_A	647.1	Infections of genitourinary tract during pregnancy	pregnancy complications	0.499776	0.433681	0.876853	0.167856	0.141133	34432	165	34267	340	FALSE	FALSE
rs2908289_A	295.1	Schizophrenia	mental disorders	0.320849	0.433681	1.09143	0.111751	0.176922	36468	265	36203	12	FALSE	FALSE
rs2403205_T	327.1	Hypersomnia	neurological	0.942183	0.433682	0.945563	0.0714961	0.370861	46690	435	46255	134	FALSE	FALSE
rs4775238_A	749.2	Congenital anomalies of skull and face bones	congenital anomalies	0.157624	0.433685	1.08044	0.0988259	0.415929	62001	212	61789	261	FALSE	FALSE
rs11042984_C	282.8	Other hemoglobinopathies	hematopoietic	0.909395	0.433685	0.861091	0.191028	0.413779	39880	61	39819	181	FALSE	FALSE
rs497273_C	557	Intestinal malabsorption (non-celiac)	digestive	0.288814	0.433687	1.05365	0.0667522	0.344673	41052	499	40553	212	FALSE	FALSE
rs11002898_A	381.1	Otitis media	sense organs	0.273045	0.433687	1.02848	0.0358708	0.251461	56484	2228	54256	128	FALSE	FALSE
rs2523507_G	618.1	Prolapse of vaginal walls	genitourinary	0.83547	0.433689	1.04718	0.0588899	0.260159	34723	757	33966	6	FALSE	FALSE
rs142848532_T	585.3	Chronic renal failure [CKD]	genitourinary	0.229645	0.43369	0.96162	0.0499894	0.0471633	50781	5522	45259	838	FALSE	FALSE
rs28578604_T	380	Disorders of external ear	sense organs	0.711942	0.433694	0.881332	0.161353	0.220315	58548	121	58427	75	FALSE	FALSE
rs5210_A	286.13	Congenital factor VIII disorder	hematopoietic	0.110876	0.433697	1.14073	0.168188	0.378209	47754	74	47680	22	FALSE	FALSE
rs10734253_G	450	Noninfectious disorders of lymphatic channels	circulatory system	0.29854	0.4337	0.965072	0.0454122	0.438215	62580	1011	61569	130	FALSE	FALSE
rs12493_T	502	Postinflammatory pulmonary fibrosis	respiratory	0.974728	0.433703	0.945723	0.0712829	0.186935	43788	703	43085	60	FALSE	FALSE
rs1250095_T	209	Neuroendocrine tumors	neoplasms	0.972937	0.433713	0.914865	0.113659	0.379115	62969	168	62801	351	FALSE	FALSE
rs3775094_A	521.1	Dental caries	digestive	0.989204	0.433724	0.970765	0.0379012	0.462719	58743	1427	57316	327	FALSE	FALSE
rs10937714_C	272.13	Mixed hyperlipidemia	endocrine/metabolic	0.0539089	0.433731	0.982694	0.0223012	0.212262	48485	9436	39049	545	FALSE	FALSE
rs1364809_C	690.1	Seborrheic dermatitis	dermatologic	0.33737	0.433748	1.13406	0.16071	0.0249893	53583	759	52824	6	FALSE	FALSE
rs4513637_G	509	Respiratory failure, insufficiency, arrest	respiratory	0.0544629	0.433749	1.01882	0.0238201	0.176432	50090	7342	42748	493	FALSE	FALSE
rs4660895_T	938.1	Acute dermatitis due to solar radiation	dermatologic	0.0471875	0.43375	0.762844	0.345816	0.296336	48747	23	48724	27	FALSE	FALSE
rs2074090_G	681.1	Cellulitis and abscess of fingers/toes	dermatologic	0.475085	0.433752	0.956596	0.0566874	0.35386	52159	706	51453	287	FALSE	FALSE
rs12631733_T	345.11	Generalized convulsive epilepsy	neurological	0.615703	0.433753	0.944618	0.0727842	0.160144	47782	760	47022	132	FALSE	FALSE
rs5210_A	8.6	Viral Enteritis	infectious diseases	0.412205	0.43376	0.934898	0.0859995	0.376819	60529	296	60233	26	FALSE	FALSE
rs497273_C	524.3	Anomalies of tooth position/malocclusion	digestive	0.109814	0.43376	1.06877	0.0849647	0.34523	57663	309	57354	279	FALSE	FALSE
rs1411435_G	561	Symptoms involving digestive system	digestive	0.0687908	0.433762	1.03057	0.0384689	0.095451	44955	4244	40711	51	FALSE	FALSE
rs72979712_T	597.1	Urethral stricture (not specified as infectious)	genitourinary	0.112383	0.433767	1.17567	0.206758	0.0522288	56578	207	56371	58	FALSE	FALSE
rs2908296_T	564	Functional digestive disorders	digestive	0.0832251	0.433774	1.02666	0.0336166	0.152884	44403	3687	40716	42	FALSE	FALSE
rs11085259_T	800.3	Fracture of tibia and fibula	injuries & poisonings	0.39741	0.433775	0.947797	0.0684957	0.18007	51455	759	50696	142	FALSE	FALSE
rs6899343_T	275.3	Disorders of magnesium metabolism	endocrine/metabolic	0.797934	0.433776	1.03242	0.0407606	0.247515	56748	1659	55089	438	FALSE	FALSE
rs1250109_C	292.5	Transient alteration of awareness	mental disorders	0.0331652	0.433778	0.927724	0.0958434	0.172333	49912	406	49506	18	FALSE	FALSE
rs2380950_G	750.21	Congenital anomalies of intestine	congenital anomalies	0.191967	0.433778	0.86949	0.178664	0.0958419	59426	201	59225	32	FALSE	FALSE
rs1016565_A	274.21	Chondrocalcinosis	endocrine/metabolic	0.58968	0.433779	0.915696	0.112516	0.309656	59789	195	59594	126	FALSE	FALSE
rs10771372_T	212	Benign neoplasm of respiratory and intrathoracic organs	neoplasms	0.529235	0.433796	0.903762	0.12928	0.191522	62596	205	62391	517	FALSE	FALSE
rs72650616_A	597.8	Urethral hypermobility/ISD	genitourinary	0.171829	0.433798	1.12352	0.148804	0.107198	56559	220	56339	94	FALSE	FALSE
rs4237150_C	191.1	Cancer of brain and nervous system	neoplasms	0.885054	0.433801	1.04334	0.0542029	0.412039	61436	703	60733	149	FALSE	FALSE
rs11263762_A	966	Poisoning by anticonvulsants and anti-Parkinsonism drugs	injuries & poisonings	0.210083	0.433805	1.20981	0.243343	0.409702	46374	34	46340	69	FALSE	FALSE
rs724016_G	315	Develomental delays and disorders	mental disorders	0.0548639	0.43381	1.02961	0.0372769	0.43521	59585	1622	57963	16	FALSE	FALSE
rs1250109_C	334.1	Spinocerebellar disease	neurological	0.517226	0.433811	1.13486	0.161629	0.171552	47254	125	47129	15	FALSE	FALSE
rs11626787_G	411.3	Angina pectoris	circulatory system	0.481909	0.433815	0.974279	0.0332931	0.347711	48549	2329	46220	133	FALSE	FALSE
rs1848067_T	749.1	Cleft palate	congenital anomalies	0.128972	0.433818	0.862177	0.189472	0.360058	51214	64	51150	44	FALSE	FALSE
rs6889788_A	749.2	Congenital anomalies of skull and face bones	congenital anomalies	0.868377	0.433824	0.901747	0.13214	0.186299	62177	212	61965	75	FALSE	FALSE
rs11075256_G	476	Allergic rhinitis	respiratory	0.0736779	0.433826	0.984646	0.0197692	0.294671	49467	7341	42126	73	FALSE	FALSE
rs2894536_C	907	Injuries to the nervous system	injuries & poisonings	0.121774	0.433829	1.08822	0.108018	0.159223	62406	306	62100	445	FALSE	FALSE
rs4400674_A	724	Other and unspecified disorders of back	musculoskeletal	0.0374619	0.433831	0.965731	0.044554	0.38521	50392	1112	49280	1	FALSE	FALSE
rs11564710_A	362.7	Hereditary retinal dystrophies	sense organs	0.803262	0.433834	1.12449	0.149913	0.416175	56469	91	56378	124	FALSE	FALSE
rs11626787_G	704.11	Alopecia Areata	dermatologic	0.856576	0.433838	0.872598	0.174128	0.345796	57933	77	57856	150	FALSE	FALSE
rs10766394_G	636.8	Cervical incompetence	pregnancy complications	0.0493571	0.433849	0.880902	0.16203	0.378279	32710	85	32625	43	FALSE	FALSE
rs1971152_C	530.7	Gastroesophageal laceration-hemorrhage syndrome	digestive	0.988892	0.433853	1.18651	0.218517	0.411352	37023	42	36981	262	FALSE	FALSE
rs6688365_C	756.3	Congenital anomalies of muscle, tendon, fascia, and connective tissue	congenital anomalies	0.337518	0.433856	1.12519	0.150711	0.437916	60716	88	60628	340	FALSE	FALSE
rs10993460_C	286.4	Acquired coagulation factor deficiency	hematopoietic	0.646132	0.433859	0.816128	0.259625	0.0883239	47773	109	47664	37	FALSE	FALSE
rs6867984_A	789	Nausea and vomiting	symptoms	0.384062	0.433863	0.980696	0.0249078	0.106664	55928	10746	45182	11	FALSE	FALSE
rs12453443_G	300.9	Posttraumatic stress disorder	mental disorders	0.126855	0.433869	1.0342	0.0429694	0.404757	36974	1171	35803	449	FALSE	FALSE
rs1250542_A	189.2	Cancer of bladder	neoplasms	0.976406	0.43388	1.04163	0.0521179	0.374397	61754	803	60951	179	FALSE	FALSE
rs16860758_G	938.2	Chronic dermatitis due to solar radiation	dermatologic	0.533321	0.43388	0.958688	0.0539114	0.184077	49512	1245	48267	531	FALSE	FALSE
rs2908297_T	801	Fracture of ankle and foot	injuries & poisonings	0.0819419	0.433881	0.961437	0.0502528	0.156524	52404	1590	50814	14	FALSE	FALSE
rs55754152_A	250.23	Type 2 diabetes with ophthalmic manifestations	endocrine/metabolic	0.88613	0.433883	1.09588	0.116996	0.0521723	44631	695	43936	28	FALSE	FALSE
rs10937714_C	681.6	Cellulitis and abscess of foot, toe	dermatologic	0.541652	0.433886	1.07664	0.0943619	0.21219	51508	327	51181	566	FALSE	FALSE
rs4887810_A	384.1	Myringitis	sense organs	0.144318	0.433891	0.786361	0.307123	0.325158	54123	27	54096	291	FALSE	FALSE
rs10766395_C	395.2	Nonrheumatic aortic valve disorders	circulatory system	0.107056	0.433895	1.0229	0.0289388	0.380234	52807	2810	49997	485	FALSE	FALSE
rs12593201_A	253.5	Pituitary dwarfism	endocrine/metabolic	0.584057	0.433898	1.09539	0.116426	0.266489	53732	183	53549	13	FALSE	FALSE
rs1905505_A	704	Diseases of hair and hair follicles	dermatologic	0.701129	0.433899	1.03489	0.0438285	0.288907	58967	1288	57679	334	FALSE	FALSE
rs3775094_A	737.1	Kyphosis (acquired)	musculoskeletal	0.995558	0.433899	0.934114	0.0870972	0.461764	54333	265	54068	301	FALSE	FALSE
rs4433533_G	994.2	Sepsis	injuries & poisonings	0.748226	0.433901	0.977464	0.0291288	0.214569	60717	3792	56925	16	FALSE	FALSE
rs7693_T	223	Benign neoplasm of kidney and other urinary organs	neoplasms	0.0273721	0.433908	1.16571	0.195947	0.363861	47885	55	47830	54	FALSE	FALSE
rs2894536_C	531.3	Duodenal ulcer	digestive	0.20201	0.433912	0.905525	0.126822	0.159338	59490	251	59239	427	FALSE	FALSE
rs8121252_T	372	Disorders of conjunctiva	sense organs	0.0714585	0.433916	1.07877	0.0968947	0.34231	54198	233	53965	185	FALSE	FALSE
rs56149656_G	717	Polymyalgia Rheumatica	musculoskeletal	0.164221	0.433917	0.903254	0.130032	0.106378	63011	346	62665	90	FALSE	FALSE
rs2564929_T	442.4	Arterial dissection	circulatory system	0.437399	0.433921	1.13618	0.163155	0.328187	51140	82	51058	13	FALSE	FALSE
rs35498576_C	614.33	Pelvic inflammatory disease, NOS	genitourinary	0.611927	0.433924	1.18087	0.212468	0.283202	31082	52	31030	65	FALSE	FALSE
rs4812816_A	695.81	Erythema nodosum	dermatologic	0.00107861	0.433929	0.832985	0.233537	0.217579	52852	60	52792	41	FALSE	FALSE
rs34506303_G	654.1	Abnormality of organs and soft tissues of pelvis complicating pregnancy, childbirth, or the puerperium	pregnancy complications	0.238761	0.43393	0.879481	0.164123	0.158264	33520	163	33357	589	FALSE	FALSE
rs4930046_A	331.9	Cerebral degeneration, unspecified	neurological	0.629869	0.433937	1.07637	0.09405	0.481849	46858	230	46628	537	FALSE	FALSE
rs16860758_G	519.2	Respiratory complications	respiratory	0.246542	0.433938	1.11178	0.135415	0.184581	55821	173	55648	599	FALSE	FALSE
rs12493_T	749.2	Congenital anomalies of skull and face bones	congenital anomalies	0.865777	0.43394	0.901771	0.132139	0.18629	62172	212	61960	80	FALSE	FALSE
rs62405452_A	289.9	Abnormality of red blood cells	hematopoietic	0.157832	0.433945	1.13993	0.167376	0.106979	45780	169	45611	10	FALSE	FALSE
rs62405453_A	289.9	Abnormality of red blood cells	hematopoietic	0.157832	0.433945	1.13993	0.167376	0.106979	45780	169	45611	10	FALSE	FALSE
rs62405454_C	289.9	Abnormality of red blood cells	hematopoietic	0.157832	0.433945	1.13993	0.167376	0.106979	45780	169	45611	10	FALSE	FALSE
rs6483215_A	454.1	Varicose veins of lower extremity	circulatory system	0.380756	0.43395	0.948173	0.0680149	0.237048	45360	632	44728	55	FALSE	FALSE
rs11776904_C	340.1	Migrain with aura	neurological	0.697689	0.433951	1.05701	0.0708563	0.158312	54342	736	53606	930	FALSE	FALSE
rs7946714_C	264.9	Lack of normal physiological development, unspecified	endocrine/metabolic	0.286657	0.433952	1.05227	0.0651123	0.215438	44124	814	43310	46	FALSE	FALSE
rs1250590_A	592	Cystitis and urethritis	genitourinary	0.938659	0.433955	0.969522	0.0395584	0.47486	46500	1342	45158	787	FALSE	FALSE
rs4930046_A	250.4	Abnormal glucose	endocrine/metabolic	0.266989	0.433959	0.984691	0.0197166	0.481799	49860	6378	43482	563	FALSE	FALSE
rs6688365_C	565.1	Anal and rectal polyp	digestive	0.22785	0.433962	0.919739	0.106929	0.438339	51378	181	51197	290	FALSE	FALSE
rs2948567_T	337.1	Peripheral autonomic neuropathy	neurological	0.749796	0.433962	0.899294	0.135661	0.332019	47029	128	46901	256	FALSE	FALSE
rs8070737_T	79.9	Viremia, NOS	infectious diseases	0.242625	0.433963	0.894776	0.142099	0.181947	49759	185	49574	17	FALSE	FALSE
rs6688365_C	694.3	Vascular disorders of skin	dermatologic	0.740247	0.433964	0.795401	0.292563	0.438349	52586	25	52561	285	FALSE	FALSE
rs62405452_A	272	Disorders of lipoid metabolism	endocrine/metabolic	0.246531	0.433969	0.981789	0.0234893	0.106708	58599	19144	39455	11	FALSE	FALSE
rs62405453_A	272	Disorders of lipoid metabolism	endocrine/metabolic	0.246531	0.433969	0.981789	0.0234893	0.106708	58599	19144	39455	11	FALSE	FALSE
rs62405454_C	272	Disorders of lipoid metabolism	endocrine/metabolic	0.246531	0.433969	0.981789	0.0234893	0.106708	58599	19144	39455	11	FALSE	FALSE
rs2380950_G	441.2	Chronic vascular insufficiency of intestine	circulatory system	0.108782	0.43397	0.797244	0.289609	0.0953261	51135	84	51051	21	FALSE	FALSE
rs1250590_A	732.7	Osteochondritis dissecans	musculoskeletal	0.929041	0.433974	1.15537	0.184587	0.476028	48933	59	48874	853	FALSE	FALSE
rs5210_A	411.41	Aneurysm and dissection of heart	circulatory system	0.0788504	0.433979	0.891749	0.146435	0.376791	46425	103	46322	23	FALSE	FALSE
rs2285676_G	564.1	Irritable Bowel Syndrome	digestive	0.109514	0.43398	0.973502	0.0343244	0.376963	42662	1926	40736	15	FALSE	FALSE
rs11890449_T	750.13	Congenital anomalies of mouth/tongue	congenital anomalies	0.947249	0.433985	0.738059	0.38821	0.0516064	59295	84	59211	48	FALSE	FALSE
rs7946714_C	949	Allergies, other	injuries & poisonings	0.66272	0.433986	0.96335	0.047723	0.216494	50066	1358	48708	49	FALSE	FALSE
rs6899343_T	575	Other biliary tract disease	digestive	0.938411	0.434001	0.968218	0.0412825	0.247759	58109	1669	56440	457	FALSE	FALSE
rs11776904_C	255	Disorders of adrenal glands	endocrine/metabolic	0.321715	0.434005	0.959581	0.0527361	0.157862	54139	1424	52715	922	FALSE	FALSE
rs72648855_T	195	Cancer, suspected or other	neoplasms	0.0234768	0.43401	1.03037	0.0382451	0.106384	49072	4023	45049	19	FALSE	FALSE
rs72650615_C	195	Cancer, suspected or other	neoplasms	0.0234768	0.43401	1.03037	0.0382451	0.106384	49072	4023	45049	19	FALSE	FALSE
rs10771372_T	245.1	Thyroiditis, acute and subacute	endocrine/metabolic	0.427985	0.434019	0.821903	0.250703	0.19082	48986	59	48927	399	FALSE	FALSE
rs11650000_A	691.3	Congenital pigmentary anomalies of skin	dermatologic	0.460528	0.434022	0.818046	0.256716	0.452699	52694	32	52662	175	FALSE	FALSE
rs8121252_T	969	Poisoning by psychotropic agents	injuries & poisonings	0.0727731	0.434029	1.10138	0.123428	0.340792	46389	143	46246	166	FALSE	FALSE
rs112412537_A	362.4	Retinal vascular changes and abnomalities	sense organs	0.822124	0.434029	1.1608	0.1906	0.0393537	56132	320	55812	722	FALSE	FALSE
rs2894536_C	145.2	Cancer of tongue	neoplasms	0.153435	0.43403	0.927419	0.0963162	0.159264	61282	432	60850	438	FALSE	FALSE
rs1519480_C	362.8	Retinal hemorrhage/ischemia	sense organs	0.07972	0.434031	1.12633	0.152068	0.327198	56588	96	56492	3	FALSE	FALSE
rs4400674_A	283.1	Autoimmune hemolytic anemias	hematopoietic	0.942645	0.434031	0.860888	0.191472	0.385765	40049	60	39989	1	FALSE	FALSE
rs35498576_C	389.3	Degenerative and vascular disorders of ear	sense organs	0.0697307	0.434031	0.780013	0.317578	0.280846	54658	28	54630	118	FALSE	FALSE
rs10734253_G	595	Hydronephrosis	genitourinary	0.121672	0.434039	0.970507	0.0382676	0.437676	58076	1433	56643	119	FALSE	FALSE
rs6026592_A	286.4	Acquired coagulation factor deficiency	hematopoietic	0.319637	0.434041	0.895043	0.141741	0.37965	47686	109	47577	131	FALSE	FALSE
rs3802113_G	653	Problems associated with amniotic cavity and membranes	pregnancy complications	0.758263	0.434043	1.06654	0.082347	0.164126	34443	544	33899	22	FALSE	FALSE
rs1016565_A	279.2	Autoimmune disease NEC	endocrine/metabolic	0.627292	0.434045	1.18957	0.221901	0.309992	56037	45	55992	117	FALSE	FALSE
rs9489217_C	270.32	Paraproteinemia	endocrine/metabolic	0.924153	0.434047	1.05698	0.0708368	0.450581	59421	404	59017	21	FALSE	FALSE
rs6485473_G	277.4	Disorders of bilirubin excretion	endocrine/metabolic	0.416075	0.434047	1.07201	0.0888874	0.315577	59396	288	59108	67	FALSE	FALSE
rs1411435_G	707.3	Chronic ulcer of unspecified site	dermatologic	0.248756	0.434048	0.89604	0.14032	0.096002	60030	324	59706	67	FALSE	FALSE
rs1848067_T	818	Intracranial hemorrhage (injury)	injuries & poisonings	0.309391	0.434049	1.06096	0.0756454	0.361007	61172	376	60796	57	FALSE	FALSE
rs10860209_A	8	Intestinal infection	infectious diseases	0.0222248	0.434052	0.956718	0.0565616	0.151905	61196	1278	59918	358	FALSE	FALSE
rs730497_A	643	Excessive vomiting in pregnancy	pregnancy complications	0.775659	0.434057	0.876842	0.168009	0.17789	35255	134	35121	24	FALSE	FALSE
rs11075255_A	70.4	Chronic hepatitis	infectious diseases	0.927557	0.434057	0.940552	0.0783471	0.402594	49689	344	49345	262	FALSE	FALSE
rs72979712_T	980	Encounter for long-term (current) use of antibiotics	infectious diseases	0.19068	0.434059	1.05744	0.0713945	0.0521113	61148	1970	59178	64	FALSE	FALSE
rs1799884_T	643	Excessive vomiting in pregnancy	pregnancy complications	0.720282	0.43406	0.876759	0.168131	0.178043	35278	134	35144	1	FALSE	FALSE
rs9489217_C	348.7	Coma	neurological	0.560471	0.434062	1.07795	0.0959576	0.449	47343	219	47124	21	FALSE	FALSE
rs11890449_T	370.2	Superficial keratitis	sense organs	0.957897	0.434065	1.27539	0.310959	0.051698	54180	82	54098	45	FALSE	FALSE
rs4701619_C	722.7	Intervertebral disc disorder with myelopathy	musculoskeletal	0.951777	0.434068	0.896267	0.140002	0.185295	49405	187	49218	63	FALSE	FALSE
rs34506303_G	158	Neoplasm of unspecified nature of digestive system	neoplasms	0.257738	0.434071	1.07643	0.0941529	0.158225	54514	408	54106	956	FALSE	FALSE
rs234866_A	594	Urinary calculus	genitourinary	0.156205	0.434078	1.02239	0.0283081	0.306528	59709	3093	56616	151	FALSE	FALSE
rs7405696_C	513.32	Orthopnea	respiratory	0.0317035	0.43408	1.11987	0.144734	0.408037	57784	98	57686	495	FALSE	FALSE
rs78028320_A	874	Complication of amputation stump	injuries & poisonings	0.381351	0.43408	0.884031	0.157579	0.188036	55516	143	55373	314	FALSE	FALSE
rs2523504_T	695	Erythematous conditions	dermatologic	0.986738	0.434082	0.975297	0.0319769	0.261623	55536	2706	52830	0	FALSE	FALSE
rs4930046_A	443.7	Peripheral angiopathy in diseases classified elsewhere	circulatory system	0.412462	0.434089	0.934223	0.086984	0.482102	50815	270	50545	545	FALSE	FALSE
rs4433533_G	295	Schizophrenia and other psychotic disorders	mental disorders	0.438367	0.434092	1.046	0.0574985	0.216513	37097	889	36208	11	FALSE	FALSE
rs11042984_C	244	Hypothyroidism	endocrine/metabolic	0.889189	0.434096	1.01402	0.0177977	0.413025	57275	8171	49104	254	FALSE	FALSE
rs10734253_G	149.1	Cancer of oropharynx	neoplasms	0.46969	0.434105	1.05196	0.064766	0.438594	61631	489	61142	127	FALSE	FALSE
rs4930046_A	371.21	Allergic conjunctivitis	sense organs	0.320069	0.434116	0.96455	0.0461456	0.481431	54527	973	53554	612	FALSE	FALSE
rs12593201_A	600	Hyperplasia of prostate	genitourinary	0.475142	0.434121	1.0268	0.0338133	0.266578	23751	3099	20652	6	FALSE	FALSE
rs2924447_A	750	Digestive congenital anomalies	congenital anomalies	0.64326	0.434127	1.07293	0.0900025	0.141663	59211	506	58705	582	FALSE	FALSE
rs62432360_C	593.2	Microscopic hematuria	genitourinary	0.724486	0.434134	0.928384	0.095009	0.177982	45676	401	45275	642	FALSE	FALSE
rs2908289_A	292.2	Mild cognitive impairment	mental disorders	0.831453	0.434136	1.06369	0.0789465	0.178452	50050	543	49507	17	FALSE	FALSE
rs11708067_G	612	Breast conditions, congenital or relating to hormones	genitourinary	0.306361	0.434136	0.93745	0.0825837	0.235737	56003	429	55574	3	FALSE	FALSE
rs2908296_T	528.5	Diseases of lips	digestive	0.137434	0.434137	1.15925	0.188933	0.153691	58611	98	58513	63	FALSE	FALSE
rs12302189_A	724.1	Disorders of sacrum	musculoskeletal	0.954008	0.434139	0.86388	0.187081	0.0550237	49515	316	49199	91	FALSE	FALSE
rs10039427_A	628	Ovarian cyst	genitourinary	0.944565	0.434142	0.950815	0.0644856	0.185309	24648	872	23776	96	FALSE	FALSE
rs7531911_G	694	Dyschromia and Vitiligo	dermatologic	0.100693	0.434146	1.03023	0.0380745	0.295607	54520	1723	52797	35	FALSE	FALSE
rs2523507_G	577.2	Chronic pancreatitis	digestive	0.972158	0.434149	1.07125	0.0879983	0.260211	61133	323	60810	9	FALSE	FALSE
rs4433533_G	742.8	Articular cartilage disorder	musculoskeletal	0.467706	0.434151	1.2071	0.240663	0.215785	51885	46	51839	14	FALSE	FALSE
rs1016565_A	276.12	Hyposmolality and/or hyponatremia	endocrine/metabolic	0.648008	0.434153	0.979686	0.0262408	0.310552	44255	3843	40412	95	FALSE	FALSE
rs4812816_A	481	Influenza	respiratory	0.325207	0.434155	1.05085	0.0634153	0.216919	47958	729	47229	37	FALSE	FALSE
rs3775094_A	274.2	Crystal arthropathies	endocrine/metabolic	0.994667	0.434172	1.07792	0.0959467	0.462597	59608	216	59392	340	FALSE	FALSE
rs62432360_C	151	Cancer of stomach	neoplasms	0.736503	0.434179	0.93656	0.083807	0.178563	54779	513	54266	766	FALSE	FALSE
rs6136447_G	519.9	Symptoms involving respiratory system and other chest symptoms	respiratory	0.581872	0.434181	1.03801	0.0477036	0.138947	57925	1877	56048	177	FALSE	FALSE
rs76177300_A	245.1	Thyroiditis, acute and subacute	endocrine/metabolic	0.633889	0.434182	1.3568	0.390162	0.0460378	48710	59	48651	694	FALSE	FALSE
rs2948567_T	8.52	Intestinal infection due to C. difficile	infectious diseases	0.925314	0.434186	0.954608	0.0594012	0.333608	60619	660	59959	317	FALSE	FALSE
rs9489217_C	218	Benign neoplasm of uterus	neoplasms	0.664031	0.434186	0.959876	0.0523647	0.452825	31012	763	30249	16	FALSE	FALSE
rs1250590_A	586.1	Anatomical abnormatilies of kidney and ureters	genitourinary	0.653696	0.434191	1.07143	0.0882229	0.473934	45500	272	45228	788	FALSE	FALSE
rs28582094_G	727.6	Rupture of tendon, nontraumatic	musculoskeletal	0.758401	0.434196	0.948487	0.0676279	0.266764	47467	594	46873	38	FALSE	FALSE
rs4433533_G	722.8	Postlaminectomy syndrome	musculoskeletal	0.603192	0.434206	0.945571	0.0715663	0.215175	49871	603	49268	16	FALSE	FALSE
rs6899342_G	427.12	Paroxysmal ventricular tachycardia	circulatory system	0.994603	0.434214	0.967107	0.0427695	0.247851	39094	1668	37426	67	FALSE	FALSE
rs10039427_A	440.22	Atherosclerosis of native arteries of the extremities with intermittent claudication	circulatory system	0.911985	0.434215	0.938374	0.0813384	0.186089	51419	536	50883	200	FALSE	FALSE
rs55754152_A	362.27	Drusen (degenerative) of retina	sense organs	0.818732	0.434217	1.1845	0.216524	0.0513726	56645	181	56464	33	FALSE	FALSE
rs11002898_A	276.12	Hyposmolality and/or hyponatremia	endocrine/metabolic	0.0258777	0.434218	1.02204	0.0278748	0.250831	44229	3842	40387	120	FALSE	FALSE
rs7632381_C	213	Benign neoplasm of bone and articular cartilage	neoplasms	0.288863	0.43422	0.923394	0.101919	0.436266	48075	200	47875	8	FALSE	FALSE
rs4775238_A	226	Benign neoplasm of thyroid glands	neoplasms	0.0934284	0.434221	0.906468	0.125577	0.415521	61086	134	60952	254	FALSE	FALSE
rs6749367_T	732.1	Juvenile osteochondrosis	musculoskeletal	0.566822	0.434228	0.865165	0.185216	0.253601	49430	83	49347	356	FALSE	FALSE
rs3802113_G	302.1	Decreased libido	mental disorders	0.19022	0.43423	0.89131	0.147145	0.165489	36356	181	36175	41	FALSE	FALSE
rs112412537_A	535.6	Duodenitis	digestive	0.75457	0.43423	0.80225	0.281768	0.0392433	53181	205	52976	684	FALSE	FALSE
rs116761056_T	599.1	Urinary obstruction	genitourinary	0.453994	0.434231	0.75637	0.357077	0.019177	45106	282	44824	125	FALSE	FALSE
rs11708067_G	289.5	Diseases of spleen	hematopoietic	0.00507771	0.434231	0.922897	0.102609	0.235375	45897	277	45620	2	FALSE	FALSE
rs10734253_G	288	Diseases of white blood cells	hematopoietic	0.0853013	0.434234	1.01691	0.0214426	0.437141	50510	4977	45533	96	FALSE	FALSE
rs2285676_G	315.2	Speech and language disorder	mental disorders	0.438632	0.434235	0.951976	0.0629377	0.376626	58570	614	57956	21	FALSE	FALSE
rs11650000_A	752.1	Neural tube defects	congenital anomalies	0.37318	0.434242	0.92351	0.101763	0.453611	61653	199	61454	207	FALSE	FALSE
rs9901746_A	701.4	Keloid scar	dermatologic	0.383402	0.434248	0.923693	0.101511	0.407233	55575	207	55368	595	FALSE	FALSE
rs5210_A	440.22	Atherosclerosis of native arteries of the extremities with intermittent claudication	circulatory system	0.331807	0.434258	0.950857	0.0644449	0.37611	51590	539	51051	20	FALSE	FALSE
rs4400674_A	242.3	Exophthalmos	endocrine/metabolic	0.795333	0.434263	1.11784	0.142467	0.384092	49410	102	49308	1	FALSE	FALSE
rs2564929_T	596.5	Functional disorders of bladder	genitourinary	0.715113	0.434267	1.03222	0.0405544	0.327766	57808	1396	56412	15	FALSE	FALSE
rs72648855_T	681.5	Cellulitis and abscess of leg, except foot	dermatologic	0.430728	0.434277	1.04588	0.0573681	0.10728	53314	1611	51703	22	FALSE	FALSE
rs72650615_C	681.5	Cellulitis and abscess of leg, except foot	dermatologic	0.430728	0.434277	1.04588	0.0573681	0.10728	53314	1611	51703	22	FALSE	FALSE
rs2268570_G	757	Congenital anomalies of the integument	congenital anomalies	0.986293	0.434281	1.19628	0.229216	0.419999	60349	38	60311	301	FALSE	FALSE
rs6749367_T	253.1	Pituitary hyperfunction	endocrine/metabolic	0.66307	0.434281	0.907357	0.12434	0.252933	53366	180	53186	394	FALSE	FALSE
rs10860209_A	949	Allergies, other	injuries & poisonings	0.162624	0.434285	0.957798	0.0551471	0.152245	49834	1354	48480	288	FALSE	FALSE
rs4513637_G	755.6	Other congenital anomalies of lower limb, including pelvic girdle	congenital anomalies	0.215183	0.43429	1.09974	0.121596	0.176188	60603	226	60377	595	FALSE	FALSE
rs112412537_A	389	Hearing loss	sense organs	0.797629	0.434299	1.04256	0.0533021	0.0391067	59082	4997	54085	760	FALSE	FALSE
rs8070737_T	479	Other upper respiratory disease	respiratory	0.156145	0.434304	0.972857	0.0351959	0.181736	45137	2958	42179	15	FALSE	FALSE
rs6885132_G	251.1	Hypoglycemia	endocrine/metabolic	0.390135	0.434309	1.07383	0.0911111	0.101081	39859	646	39213	71	FALSE	FALSE
rs4930046_A	217.1	Nevus, non-neoplastic	neoplasms	0.589974	0.434315	1.06613	0.0819104	0.482405	55271	304	54967	614	FALSE	FALSE
rs72979712_T	353.1	Nerve plexus lesions	neurological	0.828804	0.434317	0.786008	0.307982	0.0521275	54194	131	54063	59	FALSE	FALSE
rs6103716_C	411.2	Myocardial infarction	circulatory system	0.522664	0.434317	0.978935	0.0272311	0.315024	50258	3973	46285	65	FALSE	FALSE
rs6103716_C	342	Hemiplegia	neurological	0.867141	0.434318	0.951706	0.063313	0.313915	47688	601	47087	61	FALSE	FALSE
rs12453443_G	522	Diseases of pulp and periapical tissues	digestive	0.704964	0.434319	0.916917	0.110944	0.404614	57147	173	56974	673	FALSE	FALSE
rs16860758_G	694.1	Vitiligo	dermatologic	0.480052	0.43432	0.83042	0.237681	0.185125	52370	66	52304	561	FALSE	FALSE
rs925095_T	313.2	Tics and stuttering	mental disorders	0.900351	0.434324	1.10124	0.123354	0.38226	57954	137	57817	167	FALSE	FALSE
rs56149656_G	599.2	Retention of urine	genitourinary	0.526718	0.434325	0.961473	0.0502532	0.106853	47219	2347	44872	73	FALSE	FALSE
rs2908296_T	433.11	Occlusion of cerebral arteries, with cerebral infarction	circulatory system	0.117614	0.434343	0.916528	0.111493	0.153519	52723	332	52391	52	FALSE	FALSE
rs11708067_G	281	Other deficiency anemia	hematopoietic	0.614645	0.434343	1.0384	0.0482002	0.235744	41210	1222	39988	3	FALSE	FALSE
rs1905505_A	172.2	Other non-epithelial cancer of skin	neoplasms	0.742543	0.434344	0.979862	0.0260225	0.288983	56692	4291	52401	319	FALSE	FALSE
rs142848532_T	327.31	Central/nonobstroctive sleep apnea	neurological	0.542333	0.434345	0.794025	0.29502	0.0476009	45808	154	45654	765	FALSE	FALSE
rs13136239_A	687.1	Rash and other nonspecific skin eruption	dermatologic	0.166744	0.434347	0.980879	0.0246955	0.331798	51236	4087	47149	579	FALSE	FALSE
rs2268569_T	255.2	Adrenal hypofunction	endocrine/metabolic	0.761046	0.434349	1.06817	0.084359	0.0812491	54456	903	53553	8	FALSE	FALSE
rs2285676_G	458.1	Orthostatic hypotension	circulatory system	0.0977753	0.43435	0.964996	0.0455776	0.376327	51507	1075	50432	22	FALSE	FALSE
rs10734253_G	561	Symptoms involving digestive system	digestive	0.23789	0.43435	1.01814	0.0229944	0.437895	44908	4241	40667	97	FALSE	FALSE
rs6026591_A	415.11	Pulmonary embolism and infarction, acute	circulatory system	0.404674	0.434351	1.03183	0.0400813	0.380172	52471	1368	51103	140	FALSE	FALSE
rs777355_A	871.1	Open wound of hand except finger(s)	injuries & poisonings	0.4517	0.434354	0.928536	0.0948449	0.481112	55616	226	55390	290	FALSE	FALSE
rs76369685_A	523.3	Periodontitis (acute or chronic)	digestive	0.428736	0.434357	1.15413	0.183367	0.0589028	57493	243	57250	386	FALSE	FALSE
rs6103716_C	427.11	Paroxysmal supraventricular tachycardia	circulatory system	0.745249	0.434359	0.967367	0.0424394	0.316036	38812	1373	37439	56	FALSE	FALSE
rs1799884_T	395	Heart valve disorders	circulatory system	0.532054	0.434363	0.979464	0.0265423	0.178498	56236	5798	50438	1	FALSE	FALSE
rs2523504_T	276.13	Hyperpotassemia	endocrine/metabolic	0.986859	0.434369	0.976947	0.0298351	0.261494	43739	3242	40497	1	FALSE	FALSE
rs925095_T	212	Benign neoplasm of respiratory and intrathoracic organs	neoplasms	0.945681	0.434369	1.08116	0.099824	0.381951	62919	209	62710	181	FALSE	FALSE
rs2403205_T	591	Urinary tract infection	genitourinary	0.652023	0.43437	0.985989	0.0180495	0.370472	54054	8291	45763	155	FALSE	FALSE
rs7946714_C	724.1	Disorders of sacrum	musculoskeletal	0.502498	0.434376	0.925321	0.099286	0.215747	49551	317	49234	52	FALSE	FALSE
rs730497_A	172.21	Basal cell carcinoma	neoplasms	0.823767	0.434378	1.03886	0.0487639	0.17868	54150	1493	52657	40	FALSE	FALSE
rs2268570_G	446.3	Hypersensitivity angiitis	circulatory system	0.970123	0.43438	1.17315	0.204284	0.419525	50873	48	50825	259	FALSE	FALSE
rs112412537_A	457	Encounter for long-term (current) use of anticoagulants, antithrombotics, aspirin	circulatory system	0.876871	0.434383	1.05369	0.0669021	0.0390263	47532	3310	44222	628	FALSE	FALSE
rs11042985_G	110	Dermatophytosis / Dermatomycosis	infectious diseases	0.81635	0.434384	1.02464	0.0311418	0.41347	55634	2259	53375	217	FALSE	FALSE
rs1125253_T	385	Other disorders of middle ear and mastoid	sense organs	0.265302	0.434386	0.916709	0.11125	0.274719	54250	212	54038	354	FALSE	FALSE
rs1125251_T	385	Other disorders of middle ear and mastoid	sense organs	0.265302	0.434386	0.916709	0.11125	0.274719	54250	212	54038	354	FALSE	FALSE
rs11075256_G	112.3	Candidiasis of skin and nails	infectious diseases	0.00640571	0.434392	0.924142	0.100921	0.295221	53736	246	53490	84	FALSE	FALSE
rs34506303_G	271.3	Intestinal disaccharidase deficiencies and disaccharide malabsorption	endocrine/metabolic	0.542847	0.434393	0.935522	0.0852643	0.158287	61720	554	61166	1085	FALSE	FALSE
rs1250095_T	240	Simple and unspecified goiter	endocrine/metabolic	0.995454	0.434401	1.05977	0.0742709	0.3785	49424	382	49042	283	FALSE	FALSE
rs10181515_T	574.1	Cholelithiasis	digestive	0.360025	0.434405	1.03134	0.039473	0.226444	58723	1871	56852	21	FALSE	FALSE
rs6485473_G	626.12	Excessive or frequent menstruation	genitourinary	0.157169	0.434406	0.961494	0.0502344	0.317349	24826	980	23846	23	FALSE	FALSE
rs4513637_G	755.61	Congenital hip dysplasia and deformity	congenital anomalies	0.22903	0.434412	1.10424	0.126854	0.176185	60584	207	60377	595	FALSE	FALSE
rs867635_T	379.1	Scleritis and episcleritis	sense organs	0.808502	0.434416	0.834444	0.231546	0.0786474	54312	151	54161	21	FALSE	FALSE
rs580240_T	180.1	Cervical cancer	neoplasms	0.693333	0.434421	1.06766	0.0837638	0.486571	27702	288	27414	6	FALSE	FALSE
rs4660895_T	286.9	Abnormal coagulation profile	hematopoietic	0.594943	0.434425	0.95576	0.0578888	0.295634	48423	752	47671	31	FALSE	FALSE
rs10181515_T	249	Secondary diabetes mellitus	endocrine/metabolic	0.411704	0.434426	0.940959	0.0778571	0.226118	44437	491	43946	17	FALSE	FALSE
rs1411435_G	270.11	Disturbances of sulphur-bearing amino-acid metabolism	endocrine/metabolic	0.0745375	0.434429	0.695208	0.465107	0.0957465	59010	36	58974	68	FALSE	FALSE
rs7163757_T	259.2	Carcinoid syndrome	endocrine/metabolic	0.96554	0.43444	0.882384	0.160089	0.423289	53610	81	53529	32	FALSE	FALSE
rs35533056_A	704.1	Alopecia	dermatologic	0.951181	0.43444	1.04706	0.0588397	0.3846	58319	611	57708	307	FALSE	FALSE
rs16969990_T	364.5	Corneal dystrophy	sense organs	0.86599	0.434441	1.17246	0.20356	0.0691612	57084	166	56918	38	FALSE	FALSE
rs8121252_T	250.42	Other abnormal glucose	endocrine/metabolic	0.16118	0.434444	0.982998	0.0219392	0.340741	49388	5578	43810	176	FALSE	FALSE
rs1848067_T	145.5	Cancer of the mouth floor	neoplasms	0.514675	0.434455	1.14494	0.173179	0.361583	61282	70	61212	56	FALSE	FALSE
rs7693_T	300.8	Acute reaction to stress	mental disorders	0.00141901	0.434457	0.909751	0.121015	0.365452	36329	152	36177	41	FALSE	FALSE
rs12593201_A	750.13	Congenital anomalies of mouth/tongue	congenital anomalies	0.580134	0.434464	1.14295	0.170958	0.267159	59328	84	59244	12	FALSE	FALSE
rs1971152_C	155.1	Malignant neoplasm of liver, primary	neoplasms	0.802564	0.434464	1.0519	0.0647362	0.409701	55106	497	54609	413	FALSE	FALSE
rs10464106_C	772	Symptoms of the muscles	symptoms	0.110457	0.434464	0.911021	0.119233	0.107538	53967	399	53568	3	FALSE	FALSE
rs2523507_G	729	Other disorders of soft tissues	musculoskeletal	0.979145	0.434468	0.96335	0.0477734	0.261111	48083	1183	46900	6	FALSE	FALSE
rs12453443_G	426.92	Cardiac defibrillator in situ	circulatory system	0.380544	0.434468	0.967189	0.042685	0.403029	38326	1264	37062	462	FALSE	FALSE
rs580240_T	189.21	Malignant neoplasm of bladder	neoplasms	0.142052	0.434481	1.04068	0.0510241	0.485301	61910	799	61111	7	FALSE	FALSE
rs10181515_T	353.1	Nerve plexus lesions	neurological	0.161596	0.434485	0.887269	0.15304	0.22495	54232	132	54100	20	FALSE	FALSE
rs9901746_A	540.1	Appendicitis	digestive	0.314594	0.434485	1.06488	0.0804306	0.406885	62321	321	62000	666	FALSE	FALSE
rs6817471_C	351	Other peripheral nerve disorders	neurological	0.265118	0.434487	1.02194	0.0277755	0.335536	57192	3110	54082	38	FALSE	FALSE
rs11075256_G	781.2	Abnormal posture	symptoms	0.121113	0.434487	0.94641	0.0704755	0.295281	60307	503	59804	96	FALSE	FALSE
rs2133705_C	174.1	Breast cancer [female]	neoplasms	0.277239	0.434488	0.9771	0.0296414	0.490369	30319	2608	27711	531	FALSE	FALSE
rs1848068_T	727.1	Synovitis and tenosynovitis	musculoskeletal	0.0885303	0.434489	1.02872	0.0362258	0.335586	48673	1797	46876	32	FALSE	FALSE
rs62432360_C	452	Other venous embolism and thrombosis	circulatory system	0.522248	0.434492	1.02476	0.0312941	0.178924	47984	3811	44173	674	FALSE	FALSE
rs2908296_T	535.1	Acute gastritis	digestive	0.12943	0.434493	0.842329	0.21955	0.153779	53658	91	53567	55	FALSE	FALSE
rs3802113_G	279	Disorders involving the immune mechanism	endocrine/metabolic	0.40925	0.434495	0.968017	0.0415921	0.165677	58288	2238	56050	59	FALSE	FALSE
rs925095_T	580.31	Nephritis and nephropathy in diseases classified elsewhere	genitourinary	0.860514	0.434498	1.06207	0.0770507	0.381167	46212	356	45856	131	FALSE	FALSE
rs1364809_C	378.5	Paralytic strabismus	sense organs	0.280052	0.434514	0.723233	0.414623	0.025029	54337	163	54174	7	FALSE	FALSE
rs5210_A	279.8	Other specified disorders involving the immune mechanism	endocrine/metabolic	0.309688	0.434517	1.14639	0.174814	0.376427	56149	68	56081	25	FALSE	FALSE
rs4812816_A	657	Infections specific to the perinatal period	pregnancy complications	0.13191	0.434522	1.12933	0.15563	0.216898	63048	123	62925	48	FALSE	FALSE
rs2908289_A	174	Breast cancer	neoplasms	0.560476	0.434523	1.02935	0.0370152	0.17907	58396	2768	55628	18	FALSE	FALSE
rs7632381_C	253.4	Anterior pituitary disorders	endocrine/metabolic	0.319086	0.434524	0.922516	0.103203	0.436343	53749	196	53553	9	FALSE	FALSE
rs10937714_C	527.7	Disturbance of salivary secretion	digestive	0.252229	0.434529	1.06076	0.0754757	0.212037	58497	517	57980	625	FALSE	FALSE
rs12631733_T	743.13	Other specified osteoporosis	musculoskeletal	0.670958	0.43453	0.958056	0.0548312	0.16054	53105	1334	51771	142	FALSE	FALSE
rs72648855_T	159.3	Malignant neoplasm of gallbladder and extrahepatic bile ducts	neoplasms	0.115402	0.434535	1.13597	0.163137	0.106718	55164	180	54984	22	FALSE	FALSE
rs72650615_C	159.3	Malignant neoplasm of gallbladder and extrahepatic bile ducts	neoplasms	0.115402	0.434535	1.13597	0.163137	0.106718	55164	180	54984	22	FALSE	FALSE
rs4433533_G	418	Nonspecific chest pain	circulatory system	0.233696	0.434537	0.986445	0.0174646	0.214172	55075	14537	40538	14	FALSE	FALSE
rs6136447_G	362.27	Drusen (degenerative) of retina	sense organs	0.423122	0.434553	0.881059	0.162051	0.13925	56517	181	56336	169	FALSE	FALSE
rs11263762_A	346.1	Nonspecific abnormal findings on radiological and other examination of skull and head	neurological	0.795544	0.434554	1.05856	0.0728298	0.409895	47467	389	47078	74	FALSE	FALSE
rs8074454_C	426.91	Cardiac pacemaker in situ	circulatory system	0.806268	0.434554	1.029	0.0365835	0.33015	39423	1946	37477	14	FALSE	FALSE
rs72727388_C	151	Cancer of stomach	neoplasms	0.652414	0.434555	0.944922	0.0725005	0.272112	54880	507	54373	678	FALSE	FALSE
rs6485473_G	573.7	Abnormal results of function study of liver	digestive	0.437671	0.434556	0.973516	0.0343493	0.316508	48697	2077	46620	59	FALSE	FALSE
rs11890449_T	157	Pancreatic cancer	neoplasms	0.984224	0.434558	0.902956	0.130637	0.0514473	55620	660	54960	47	FALSE	FALSE
rs2908297_T	850	Hemorrhage or hematoma complicating a procedure	injuries & poisonings	0.198132	0.434558	1.05229	0.0652239	0.156112	54685	879	53806	15	FALSE	FALSE
rs6031558_C	296.22	Major depressive disorder	mental disorders	0.983924	0.434561	1.0163	0.0206914	0.327733	42498	6301	36197	21	FALSE	FALSE
rs730497_A	580.2	Nephrotic syndrome without mention of glomerulonephritis	genitourinary	0.578341	0.434563	0.909596	0.121262	0.17867	46194	248	45946	34	FALSE	FALSE
rs8121252_T	701.2	Scar conditions and fibrosis of skin	dermatologic	0.14805	0.434566	0.965045	0.0455346	0.341613	56864	1117	55747	202	FALSE	FALSE
rs10181515_T	701.4	Keloid scar	dermatologic	0.0277475	0.434567	0.909732	0.121071	0.225592	56128	209	55919	21	FALSE	FALSE
rs2285676_G	505	Other pulmonary inflamation or edema	respiratory	0.209887	0.434567	1.0566	0.0704626	0.376624	43554	429	43125	19	FALSE	FALSE
rs13136239_A	276.6	Fluid overload	endocrine/metabolic	0.93112	0.434574	0.976763	0.0300893	0.33259	42838	2793	40045	498	FALSE	FALSE
rs3087948_T	212	Benign neoplasm of respiratory and intrathoracic organs	neoplasms	0.840131	0.434579	1.10014	0.12214	0.188241	63015	209	62806	78	FALSE	FALSE
rs1125253_T	157	Pancreatic cancer	neoplasms	0.0379448	0.434583	0.951787	0.0632405	0.274783	55291	656	54635	385	FALSE	FALSE
rs1125251_T	157	Pancreatic cancer	neoplasms	0.0379448	0.434583	0.951787	0.0632405	0.274783	55291	656	54635	385	FALSE	FALSE
rs1519480_C	384.1	Myringitis	sense organs	0.473348	0.434584	0.786901	0.306707	0.326875	54400	27	54373	5	FALSE	FALSE
rs2285676_G	580.32	Nephritis and nephropathy with pathological lesion	genitourinary	0.211832	0.434586	0.937149	0.0830757	0.376807	46277	317	45960	19	FALSE	FALSE
rs11075255_A	656.1	Isoimmunization of fetus or newborn	pregnancy complications	0.901178	0.434588	1.19493	0.227917	0.401695	61457	40	61417	320	FALSE	FALSE
rs4775238_A	401.21	Hypertensive heart disease	circulatory system	0.427375	0.434589	1.02366	0.0299262	0.415927	35130	3492	31638	150	FALSE	FALSE
rs5210_A	594.3	Calculus of ureter	genitourinary	0.0597742	0.434589	0.958355	0.054439	0.376279	57472	741	56731	25	FALSE	FALSE
rs1799884_T	395.3	Nonrheumatic tricuspid valve disorders	circulatory system	0.5761	0.434591	1.0611	0.0759055	0.178941	51014	576	50438	1	FALSE	FALSE
rs1250109_C	370.31	Keratoconjunctivitis sicca	sense organs	0.469814	0.434593	0.930154	0.092666	0.173423	54563	441	54122	17	FALSE	FALSE
rs10766394_G	509.3	Pulmonary insufficiency or respiratory failure following trauma and surgery	respiratory	0.372034	0.434605	0.9716	0.0368738	0.375875	44733	1653	43080	70	FALSE	FALSE
rs580240_T	385	Other disorders of middle ear and mastoid	sense organs	0.346225	0.434607	0.926797	0.0972959	0.484913	54585	214	54371	7	FALSE	FALSE
rs6438788_G	255.21	Glucocorticoid deficiency	endocrine/metabolic	0.175772	0.434612	0.961292	0.0505265	0.461892	54306	804	53502	61	FALSE	FALSE
rs4775238_A	172.22	Squamous cell carcinoma	neoplasms	0.224477	0.434613	0.965641	0.0447493	0.41523	53580	1094	52486	225	FALSE	FALSE
rs2924447_A	191.1	Cancer of brain and nervous system	neoplasms	0.449637	0.434614	1.06079	0.0755294	0.141117	61006	701	60305	598	FALSE	FALSE
rs1411435_G	614.4	Inflammatory diseases of uterus, except cervix	genitourinary	0.598569	0.434621	1.34449	0.378873	0.0950153	31095	33	31062	33	FALSE	FALSE
rs79896666_C	429	Ill-defined descriptions and complications of heart disease	circulatory system	0.314912	0.434625	1.05083	0.0634591	0.0567542	51864	2343	49521	116	FALSE	FALSE
rs78551082_T	429	Ill-defined descriptions and complications of heart disease	circulatory system	0.314912	0.434625	1.05083	0.0634591	0.0567542	51864	2343	49521	116	FALSE	FALSE
rs74628648_T	429	Ill-defined descriptions and complications of heart disease	circulatory system	0.314912	0.434625	1.05083	0.0634591	0.0567542	51864	2343	49521	116	FALSE	FALSE
rs28578604_T	743.1	Osteoporosis	musculoskeletal	0.489266	0.434627	1.02247	0.028437	0.219679	56182	4354	51828	75	FALSE	FALSE
rs1519480_C	427.5	Arrhythmia (cardiac) NOS	circulatory system	0.221058	0.434628	0.980771	0.0248509	0.327262	41948	4463	37485	3	FALSE	FALSE
rs4513637_G	260.21	Kwashiorkor	endocrine/metabolic	0.461152	0.43463	1.26526	0.301142	0.175999	42986	33	42953	418	FALSE	FALSE
rs2564929_T	41.1	Staphylococcus infections	infectious diseases	0.456451	0.434633	1.02499	0.0315897	0.328259	53770	2370	51400	14	FALSE	FALSE
rs9901746_A	643	Excessive vomiting in pregnancy	pregnancy complications	0.687204	0.434634	0.905332	0.127294	0.404892	34913	133	34780	381	FALSE	FALSE
rs3802113_G	649.1	Diabetes or abnormal glucose tolerance complicating pregnancy	pregnancy complications	0.676285	0.434635	1.06846	0.0847612	0.164032	33402	521	32881	20	FALSE	FALSE
rs10993460_C	172.1	Melanomas of skin, dx or hx	neoplasms	0.777908	0.434636	1.05153	0.064308	0.0885998	54148	1493	52655	42	FALSE	FALSE
rs11085259_T	229	Benign neoplasm of unspecified sites	neoplasms	0.54049	0.434636	1.11755	0.142255	0.180117	62490	159	62331	181	FALSE	FALSE
rs9901746_A	250.41	Impaired fasting glucose	endocrine/metabolic	0.226784	0.434646	0.964326	0.0464965	0.407345	44547	1024	43523	472	FALSE	FALSE
rs757209_A	276.13	Hyperpotassemia	endocrine/metabolic	0.363879	0.434647	0.979125	0.0270022	0.406873	43328	3212	40116	431	FALSE	FALSE
rs7693_T	271.3	Intestinal disaccharidase deficiencies and disaccharide malabsorption	endocrine/metabolic	0.382647	0.434671	0.952124	0.0627994	0.363826	62688	566	62122	63	FALSE	FALSE
rs7531911_G	727.2	Bursitis disorders	musculoskeletal	0.0498608	0.434674	0.912494	0.117219	0.294121	47069	186	46883	24	FALSE	FALSE
rs1848067_T	217	Vascular hamartomas and non-neoplastic nevi	neoplasms	0.55803	0.434676	0.942347	0.076012	0.360986	55890	387	55503	55	FALSE	FALSE
rs11075256_G	704.1	Alopecia	dermatologic	0.165098	0.43468	1.05009	0.0625587	0.295035	58527	617	57910	91	FALSE	FALSE
rs10771372_T	704.8	Other specified diseases of hair and hair follicles	dermatologic	0.547248	0.434681	1.07136	0.0882286	0.191419	57941	400	57541	481	FALSE	FALSE
rs2268570_G	613.5	Mastodynia	genitourinary	0.96925	0.434685	1.04126	0.0517524	0.419956	59923	775	59148	299	FALSE	FALSE
rs72727388_C	755	Congenital anomalies of limbs	congenital anomalies	0.646635	0.434689	0.940671	0.0782923	0.272892	60687	439	60248	749	FALSE	FALSE
rs11075256_G	536	Disorders of function of stomach	digestive	0.340096	0.434694	0.969705	0.0393799	0.295005	55172	1632	53540	82	FALSE	FALSE
rs10993460_C	426.32	Left bundle branch block	circulatory system	0.644519	0.434698	1.07733	0.0953456	0.0894914	38121	663	37458	30	FALSE	FALSE
rs13282002_C	724	Other and unspecified disorders of back	musculoskeletal	0.574498	0.434702	1.04663	0.0583392	0.159228	50057	1103	48954	354	FALSE	FALSE
rs8070737_T	281.1	Megaloblastic anemia	hematopoietic	0.485197	0.434702	0.949944	0.0657379	0.1807	40808	836	39972	18	FALSE	FALSE
rs12302189_A	946	Anaphylactic shock NOS	injuries & poisonings	0.938179	0.434704	0.828535	0.240788	0.0556477	48861	194	48667	91	FALSE	FALSE
rs72727388_C	772.4	Rhabdomyolysis	symptoms	0.163131	0.434706	0.908922	0.122248	0.272507	53116	178	52938	672	FALSE	FALSE
rs62432360_C	687.3	Changes in skin texture	dermatologic	0.341814	0.434716	0.830887	0.237166	0.178016	47080	68	47012	670	FALSE	FALSE
rs11075255_A	529	Diseases and other conditions of the tongue	digestive	0.918731	0.434716	1.08249	0.101474	0.402397	58482	199	58283	309	FALSE	FALSE
rs7163757_T	379.3	Aphakia and other disorders of lens	sense organs	0.893549	0.434721	1.12528	0.151103	0.42223	54237	88	54149	32	FALSE	FALSE
rs724016_G	751.3	Obstructive genitourinary defect	congenital anomalies	0.180527	0.434725	1.08992	0.110236	0.43538	59409	167	59242	15	FALSE	FALSE
rs3213571_C	444.1	Arterial embolism and thrombosis of lower extremity artery	circulatory system	0.825689	0.434728	1.15151	0.180607	0.0833675	51153	185	50968	105	FALSE	FALSE
rs2380950_G	523	Gingival and periodontal diseases	digestive	0.0122581	0.434729	1.06853	0.0848539	0.0958573	58368	779	57589	33	FALSE	FALSE
rs11075255_A	513	Respiratory abnormalities	respiratory	0.950863	0.434743	1.0263	0.0332401	0.401647	59815	1932	57883	302	FALSE	FALSE
rs10116772_A	395.6	Heart valve replaced	circulatory system	0.109698	0.434746	1.03268	0.0411638	0.410963	51675	1275	50400	44	FALSE	FALSE
rs7405696_C	363	Chorioretinal inflammations, scars, and other disorders of choroid	sense organs	0.233174	0.434747	0.925244	0.0994724	0.407952	56704	215	56489	491	FALSE	FALSE
rs6026591_A	401.22	Hypertensive chronic kidney disease	circulatory system	0.290927	0.434747	1.02304	0.029166	0.377916	35111	3425	31686	96	FALSE	FALSE
rs11085259_T	355	Complex regional/central pain syndrome	neurological	0.538751	0.434755	0.927599	0.0962195	0.180762	54367	391	53976	151	FALSE	FALSE
rs142848532_T	727	Other disorders of synovium, tendon, and bursa	musculoskeletal	0.225069	0.434756	1.0455	0.0569682	0.0476042	49817	3664	46153	839	FALSE	FALSE
rs11564710_A	510	Other diseases of lung	respiratory	0.85524	0.434761	0.983014	0.0219344	0.416004	57860	4806	53054	128	FALSE	FALSE
rs142848532_T	585.1	Acute renal failure	genitourinary	0.10506	0.434761	0.965964	0.0443354	0.0471273	52390	7131	45259	871	FALSE	FALSE
rs116761056_T	707.2	Chronic ulcer of leg or foot	dermatologic	0.0171418	0.434762	0.866659	0.183223	0.0190199	60542	936	59606	171	FALSE	FALSE
rs7163757_T	250.41	Impaired fasting glucose	endocrine/metabolic	0.933403	0.434763	0.965091	0.0454925	0.422147	44976	1037	43939	24	FALSE	FALSE
rs2239525_G	333	Extrapyramidal disease and abnormal movement disorders	neurological	0.981718	0.434767	0.967752	0.0419681	0.258996	48690	1546	47144	0	FALSE	FALSE
rs2239526_G	333	Extrapyramidal disease and abnormal movement disorders	neurological	0.981718	0.434767	0.967752	0.0419681	0.258996	48690	1546	47144	0	FALSE	FALSE
rs6483215_A	334.1	Spinocerebellar disease	neurological	0.69039	0.434775	1.12	0.1451	0.235392	47217	125	47092	59	FALSE	FALSE
rs6485473_G	532	Dysphagia	digestive	0.61453	0.434775	1.01721	0.0218415	0.316871	42926	5742	37184	56	FALSE	FALSE
rs2523506_T	290.13	Senile dementia	mental disorders	0.786073	0.434777	0.884795	0.156712	0.161241	49674	173	49501	23	FALSE	FALSE
rs78028320_A	706.8	Other specified diseases of sebaceous glands	dermatologic	0.345629	0.43478	1.07332	0.0905917	0.18815	56277	389	55888	312	FALSE	FALSE
rs2941257_T	656.26	Transitory tachypnea or apnea of newborn	pregnancy complications	0.915768	0.43479	1.10254	0.124988	0.260563	61676	206	61470	263	FALSE	FALSE
rs4812816_A	587	Kidney replaced by transpant	genitourinary	0.372157	0.434798	0.954758	0.0592795	0.218334	46841	895	45946	36	FALSE	FALSE
rs2239525_G	285.2	Anemia of chronic disease	hematopoietic	0.996606	0.434799	0.979102	0.0270414	0.261024	43994	4004	39990	0	FALSE	FALSE
rs2239526_G	285.2	Anemia of chronic disease	hematopoietic	0.996606	0.434799	0.979102	0.0270414	0.261024	43994	4004	39990	0	FALSE	FALSE
rs72648855_T	451.2	Phlebitis and thrombophlebitis of lower extremities	circulatory system	0.480077	0.434806	0.879151	0.164915	0.106593	44975	215	44760	19	FALSE	FALSE
rs72650615_C	451.2	Phlebitis and thrombophlebitis of lower extremities	circulatory system	0.480077	0.434806	0.879151	0.164915	0.106593	44975	215	44760	19	FALSE	FALSE
rs11075256_G	916	Contusion	injuries & poisonings	0.110784	0.43481	1.03281	0.0413351	0.295276	59424	1432	57992	94	FALSE	FALSE
rs11708067_G	117.3	Blastomycotic infection	infectious diseases	0.157244	0.43481	0.7486	0.37075	0.236109	53594	24	53570	3	FALSE	FALSE
rs6817471_C	654.2	Rhesus isoimmunization in pregnancy	pregnancy complications	0.169875	0.43481	0.87056	0.177491	0.334108	33977	76	33901	18	FALSE	FALSE
rs2133705_C	577.2	Chronic pancreatitis	digestive	0.29462	0.434817	1.06441	0.0799242	0.488525	60175	317	59858	1010	FALSE	FALSE
rs11564710_A	209	Neuroendocrine tumors	neoplasms	0.702134	0.43482	0.916289	0.111942	0.416018	63174	168	63006	137	FALSE	FALSE
rs6889788_A	855	Complication of nervous system device, implant, and graft	injuries & poisonings	0.91798	0.434825	0.932191	0.0899121	0.187031	54189	436	53753	67	FALSE	FALSE
rs1250095_T	110.1	Dermatophytosis	infectious diseases	0.9486	0.434826	1.0258	0.0326126	0.379006	55387	2096	53291	310	FALSE	FALSE
rs13282002_C	286.7	Other and unspecified coagulation defects	hematopoietic	0.834093	0.434831	0.963243	0.0479543	0.158984	49096	1712	47384	345	FALSE	FALSE
rs7693_T	480	Pneumonia	respiratory	0.344362	0.434833	0.985093	0.0192322	0.363937	54111	6892	47219	53	FALSE	FALSE
rs72979712_T	800.1	Fracture of neck of femur	injuries & poisonings	0.0968441	0.434836	1.0915	0.112108	0.0525994	51550	776	50774	59	FALSE	FALSE
rs72648855_T	550.6	Incisional hernia	digestive	0.159861	0.434846	1.0587	0.0730418	0.106236	55245	970	54275	21	FALSE	FALSE
rs72650615_C	550.6	Incisional hernia	digestive	0.159861	0.434846	1.0587	0.0730418	0.106236	55245	970	54275	21	FALSE	FALSE
rs10039427_A	942	Infusion and transfusion reaction	injuries & poisonings	0.660746	0.434848	1.16085	0.190997	0.185619	48640	84	48556	206	FALSE	FALSE
rs10039427_A	281	Other deficiency anemia	hematopoietic	0.902091	0.434856	0.95862	0.0541171	0.1866	41037	1219	39818	184	FALSE	FALSE
rs9489217_C	803.1	Fracture of humerus	injuries & poisonings	0.853652	0.434861	0.957102	0.0561465	0.451078	51459	649	50810	19	FALSE	FALSE
rs11075255_A	525	Other diseases of the teeth and supporting structures	digestive	0.928802	0.434864	1.05065	0.0632779	0.402373	57853	518	57335	303	FALSE	FALSE
rs62405452_A	817	Concussion	injuries & poisonings	0.112534	0.434866	0.842536	0.219415	0.10705	60967	127	60840	13	FALSE	FALSE
rs62405453_A	817	Concussion	injuries & poisonings	0.112534	0.434866	0.842536	0.219415	0.10705	60967	127	60840	13	FALSE	FALSE
rs62405454_C	817	Concussion	injuries & poisonings	0.112534	0.434866	0.842536	0.219415	0.10705	60967	127	60840	13	FALSE	FALSE
rs497273_C	277.4	Disorders of bilirubin excretion	endocrine/metabolic	0.183339	0.434869	0.932467	0.0895409	0.345679	59185	286	58899	289	FALSE	FALSE
rs10039427_A	994.21	Septic shock	injuries & poisonings	0.935193	0.434876	0.961519	0.0502527	0.185849	58117	1399	56718	236	FALSE	FALSE
rs9901746_A	204.21	Myeloid leukemia, acute	neoplasms	0.488749	0.434878	0.956027	0.0575883	0.406805	60089	639	59450	643	FALSE	FALSE
rs144155527_T	790.8	Elevated C-reactive protein (CRP)	symptoms	0.238488	0.43488	0.796019	0.292152	0.0178535	54079	416	53663	147	FALSE	FALSE
rs55754152_A	8.5	Bacterial enteritis	infectious diseases	0.933819	0.434882	1.09089	0.111404	0.0513626	60988	765	60223	37	FALSE	FALSE
rs757209_A	556.1	Ulceration of intestine	digestive	0.360874	0.434888	1.06708	0.0831448	0.406922	40697	302	40395	379	FALSE	FALSE
rs1250590_A	446.8	Thrombotic microangiopathy	circulatory system	0.816526	0.434888	1.21684	0.251337	0.475527	50280	32	50248	861	FALSE	FALSE
rs4400674_A	588.2	Secondary hyperparathyroidism (of renal origin)	genitourinary	0.507241	0.434892	0.947804	0.068653	0.384009	46439	461	45978	1	FALSE	FALSE
rs11890449_T	611.11	Mammographic microcalcification	genitourinary	0.935052	0.434894	0.885426	0.15584	0.0515185	56009	481	55528	52	FALSE	FALSE
rs7632381_C	530.14	Reflux esophagitis	digestive	0.253339	0.434895	1.04277	0.0536397	0.43639	37942	719	37223	8	FALSE	FALSE
rs6817471_C	224	Benign neoplasm of eye	neoplasms	0.131453	0.434901	1.08193	0.100846	0.335252	61054	217	60837	38	FALSE	FALSE
rs2403205_T	204.4	Multiple myeloma	neoplasms	0.738451	0.434908	1.07627	0.0941366	0.370633	60139	241	59898	166	FALSE	FALSE
rs10464106_C	427.2	Atrial fibrillation and flutter	circulatory system	0.450579	0.434909	1.02716	0.0343157	0.107147	44159	6672	37487	1	FALSE	FALSE
rs72648855_T	274.2	Crystal arthropathies	endocrine/metabolic	0.0514741	0.434916	1.12502	0.150876	0.106969	59910	215	59695	26	FALSE	FALSE
rs72650615_C	274.2	Crystal arthropathies	endocrine/metabolic	0.0514741	0.434916	1.12502	0.150876	0.106969	59910	215	59695	26	FALSE	FALSE
rs1510148_T	204.4	Multiple myeloma	neoplasms	0.851108	0.434916	0.920114	0.106631	0.261175	60044	238	59806	268	FALSE	FALSE
rs3775094_A	281.9	Deficiency anemias	hematopoietic	0.951172	0.434916	1.06353	0.0788806	0.462658	40102	324	39778	226	FALSE	FALSE
rs6438788_G	272.1	Hyperlipidemia	endocrine/metabolic	0.552661	0.434918	0.988692	0.0145655	0.462406	58506	19097	39409	74	FALSE	FALSE
rs11263762_A	244.1	Secondary hypothyroidism	endocrine/metabolic	0.576849	0.434919	1.02906	0.0366881	0.408978	50856	1608	49248	69	FALSE	FALSE
rs12531914_A	526.9	Jaw disease NOS	digestive	0.881946	0.434923	0.870979	0.17692	0.268604	57594	87	57507	116	FALSE	FALSE
rs1250109_C	695.81	Erythema nodosum	dermatologic	0.322763	0.434929	1.19613	0.229371	0.172246	52872	60	52812	18	FALSE	FALSE
rs72727388_C	477	Epistaxis or throat hemorrhage	respiratory	0.910349	0.434934	1.04537	0.0568334	0.273254	42488	788	41700	533	FALSE	FALSE
rs2523504_T	70.2	Viral hepatitis B	infectious diseases	0.990295	0.434941	0.920547	0.106033	0.260863	49827	238	49589	1	FALSE	FALSE
rs10464106_C	287.31	Primary thrombocytopenia	hematopoietic	0.0720258	0.434945	1.10117	0.123434	0.10654	48024	325	47699	3	FALSE	FALSE
rs11085259_T	627	Menopausal and postmenopausal disorders	genitourinary	0.703878	0.434948	0.975682	0.0315317	0.18142	28197	4403	23794	90	FALSE	FALSE
rs1250542_A	149.2	Cancer of nasopharynx	neoplasms	0.989716	0.434952	0.890695	0.14826	0.374077	61196	100	61096	176	FALSE	FALSE
rs1510148_T	752.2	Other specified congenital anomalies of nervous system	congenital anomalies	0.887049	0.434956	0.935645	0.0851999	0.261186	61772	381	61391	277	FALSE	FALSE
rs9901746_A	276.13	Hyperpotassemia	endocrine/metabolic	0.341582	0.434966	0.979129	0.027016	0.406647	43282	3208	40074	478	FALSE	FALSE
rs6899342_G	573.7	Abnormal results of function study of liver	digestive	0.96795	0.434966	0.971329	0.0372607	0.247422	48680	2076	46604	79	FALSE	FALSE
rs580240_T	709.6	Other specified diffuse diseases of connective tissue	dermatologic	0.634695	0.434966	0.931603	0.0907474	0.486417	52123	245	51878	6	FALSE	FALSE
rs724016_G	523.3	Periodontitis (acute or chronic)	digestive	0.0817336	0.434967	1.07364	0.0910066	0.436074	57856	247	57609	13	FALSE	FALSE
rs112412537_A	735.21	Hammer toe (acquired)	musculoskeletal	0.660946	0.434969	1.11437	0.138706	0.0390031	54329	637	53692	703	FALSE	FALSE
rs6867984_A	817	Concussion	injuries & poisonings	0.115739	0.434973	0.84257	0.219414	0.107043	60966	127	60839	14	FALSE	FALSE
rs10860209_A	695.1	Toxic erythema	dermatologic	0.340105	0.434985	0.744932	0.377182	0.152596	52567	33	52534	308	FALSE	FALSE
rs6128461_T	695.1	Toxic erythema	dermatologic	0.654779	0.434987	1.21594	0.250442	0.380176	52819	33	52786	47	FALSE	FALSE
rs11890449_T	386.1	Meniere's disease	sense organs	0.980057	0.434988	0.840081	0.22321	0.0515967	52891	238	52653	41	FALSE	FALSE
rs72979712_T	599.2	Retention of urine	genitourinary	0.278505	0.43499	0.947256	0.0694081	0.0526851	47243	2344	44899	51	FALSE	FALSE
rs12302189_A	770	Myalgia and myositis unspecified	symptoms	0.951321	0.434995	0.956832	0.0565253	0.0551562	60093	3305	56788	116	FALSE	FALSE
rs16969990_T	382	Otalgia	sense organs	0.865844	0.434997	1.07002	0.0866924	0.0692986	55333	992	54341	37	FALSE	FALSE
rs72979712_T	557	Intestinal malabsorption (non-celiac)	digestive	0.299245	0.434999	1.11225	0.136273	0.052622	41209	498	40711	45	FALSE	FALSE
rs2564929_T	792.1	Papanicolaou smear of cervix or vagina with atypical squamous cells	genitourinary	0.318168	0.435005	1.03587	0.0451419	0.328759	28568	1153	27415	7	FALSE	FALSE
rs4433533_G	586.4	Stricture/obstruction of ureter	genitourinary	0.308229	0.435019	0.952407	0.0624654	0.214412	46779	809	45970	12	FALSE	FALSE
rs8074454_C	371.21	Allergic conjunctivitis	sense organs	0.489449	0.435021	1.03863	0.0485569	0.329541	55104	980	54124	17	FALSE	FALSE
rs12631733_T	165	Cancer within the respiratory system	neoplasms	0.757743	0.435023	0.968713	0.0407195	0.16004	62303	2472	59831	169	FALSE	FALSE
rs56149656_G	575.8	Other disorders of biliary tract	digestive	0.271456	0.435026	1.06524	0.0809575	0.106192	57561	776	56785	87	FALSE	FALSE
rs7632381_C	800.4	Fracture of patella	injuries & poisonings	0.257471	0.43503	0.934796	0.0863774	0.436238	51096	277	50819	8	FALSE	FALSE
rs2268569_T	790	Nonspecific findings on examination of blood	symptoms	0.430061	0.435036	1.10723	0.130488	0.0810901	54162	368	53794	8	FALSE	FALSE
rs6889788_A	722.7	Intervertebral disc disorder with myelopathy	musculoskeletal	0.952498	0.435037	0.896474	0.140003	0.185238	49412	187	49225	56	FALSE	FALSE
rs580240_T	446.5	Giant cell arteritis	circulatory system	0.0906205	0.435038	1.10788	0.131248	0.486069	51182	118	51064	6	FALSE	FALSE
rs11626787_G	346.3	Nonspecific abnormal findings in cerebrospinal fluid	neurological	0.381822	0.435039	1.12456	0.15039	0.348221	47118	95	47023	129	FALSE	FALSE
rs724016_G	425.8	Other cardiomyopathy	circulatory system	0.558794	0.435042	1.10839	0.131834	0.435452	56903	116	56787	13	FALSE	FALSE
rs62432360_C	528.5	Diseases of lips	digestive	0.244771	0.435048	1.15026	0.179342	0.177839	57895	98	57797	806	FALSE	FALSE
rs1848068_T	654.2	Rhesus isoimmunization in pregnancy	pregnancy complications	0.186707	0.43505	0.870624	0.177491	0.334084	33981	76	33905	14	FALSE	FALSE
rs78028320_A	750	Digestive congenital anomalies	congenital anomalies	0.519729	0.435051	1.0644	0.0799597	0.188483	59459	509	58950	328	FALSE	FALSE
rs10771372_T	284.1	Pancytopenia	hematopoietic	0.657339	0.435051	1.03959	0.0497444	0.191567	41017	1325	39692	325	FALSE	FALSE
rs3802113_G	346.3	Nonspecific abnormal findings in cerebrospinal fluid	neurological	0.290298	0.435057	1.15624	0.185987	0.16572	47197	96	47101	44	FALSE	FALSE
rs2971670_T	593.2	Microscopic hematuria	genitourinary	0.736494	0.435058	1.07231	0.0894442	0.179262	46262	408	45854	37	FALSE	FALSE
rs144155527_T	350.2	Abnormality of gait	neurological	0.061275	0.435061	1.07408	0.0915494	0.0180948	57033	3423	53610	157	FALSE	FALSE
rs4930046_A	465	Acute upper respiratory infections of multiple or unspecified sites	respiratory	0.345241	0.435062	1.01347	0.0171389	0.482652	53091	8301	44790	587	FALSE	FALSE
rs56149656_G	153	Colorectal cancer	neoplasms	0.547417	0.435079	0.959496	0.0529726	0.106965	52662	2031	50631	76	FALSE	FALSE
rs9901746_A	619.3	Noninflammatory disorders of cervix	genitourinary	0.78344	0.435085	1.11415	0.138487	0.405658	30808	107	30701	333	FALSE	FALSE
rs4930046_A	426.21	First degree AV block	circulatory system	0.177827	0.435096	0.929493	0.093678	0.481633	37323	234	37089	416	FALSE	FALSE
rs4984980_A	209	Neuroendocrine tumors	neoplasms	0.684561	0.435101	1.11239	0.136468	0.188817	62648	167	62481	689	FALSE	FALSE
rs55754152_A	750.13	Congenital anomalies of mouth/tongue	congenital anomalies	0.943412	0.435107	0.73861	0.388203	0.0515041	59306	84	59222	35	FALSE	FALSE
rs8070737_T	272.1	Hyperlipidemia	endocrine/metabolic	0.444358	0.435116	1.01477	0.0187842	0.181034	58558	19112	39446	22	FALSE	FALSE
rs2941257_T	254	Diseases of thymus gland	endocrine/metabolic	0.932405	0.435119	0.745389	0.376506	0.260668	53359	21	53338	235	FALSE	FALSE
rs76177300_A	756.3	Congenital anomalies of muscle, tendon, fascia, and connective tissue	congenital anomalies	0.977835	0.43512	0.722648	0.416207	0.0459905	60219	89	60130	860	FALSE	FALSE
rs142848532_T	380.1	Otitis externa	sense organs	0.260801	0.435136	0.893747	0.143937	0.0473416	58173	600	57573	965	FALSE	FALSE
rs16860758_G	958	Certain early complications of trauma or procedure	injuries & poisonings	0.511679	0.435137	1.06077	0.0755896	0.184544	61782	573	61209	667	FALSE	FALSE
rs55754152_A	395.2	Nonrheumatic aortic valve disorders	circulatory system	0.891287	0.435139	0.95104	0.0643228	0.0512801	53237	2829	50408	34	FALSE	FALSE
rs2380950_G	327	Sleep disorders	neurological	0.377712	0.43514	0.976077	0.0310263	0.0956833	53536	7175	46361	29	FALSE	FALSE
rs724016_G	585.34	Chronic Kidney Disease, Stage IV	genitourinary	0.0498889	0.43514	0.969923	0.0391308	0.433298	47390	1419	45971	10	FALSE	FALSE
rs2239525_G	286.81	Primary hypercoagulable state	hematopoietic	0.799258	0.435144	1.05677	0.0707523	0.25936	48211	510	47701	0	FALSE	FALSE
rs2239526_G	286.81	Primary hypercoagulable state	hematopoietic	0.799258	0.435144	1.05677	0.0707523	0.25936	48211	510	47701	0	FALSE	FALSE
rs4513637_G	750.22	Congenital anomaly of gallbladder, bile ducts, liver, pancreas	congenital anomalies	0.177197	0.435148	1.13619	0.163602	0.175818	58808	120	58688	587	FALSE	FALSE
rs11626787_G	275.11	Hereditary hemochromatosis	hematopoietic	0.422582	0.43515	1.13713	0.164665	0.346585	55438	79	55359	152	FALSE	FALSE
rs2285676_G	481	Influenza	respiratory	0.185377	0.435158	1.04339	0.0544215	0.375362	47971	728	47243	20	FALSE	FALSE
rs2971670_T	674	Other complications of the puerperium NEC	pregnancy complications	0.725282	0.435159	0.819411	0.255216	0.178203	35050	61	34989	36	FALSE	FALSE
rs6817471_C	789	Nausea and vomiting	symptoms	0.202148	0.43516	1.01266	0.0161174	0.335554	55903	10741	45162	36	FALSE	FALSE
rs12746673_C	609.2	Abnormal spermatozoa	genitourinary	0.114979	0.43516	0.780292	0.317901	0.20742	19299	35	19264	315	FALSE	FALSE
rs144155527_T	523.31	Acute periodontitis	digestive	0.0990521	0.435162	1.32269	0.358374	0.0179017	57648	175	57473	153	FALSE	FALSE
rs62432360_C	614.31	Acute inflammatory pelvic disease	genitourinary	0.862484	0.435164	1.3411	0.376082	0.178259	30711	20	30691	415	FALSE	FALSE
rs1250109_C	526.42	Arthralgia/ankylosis of temporomandibular joint	digestive	0.747673	0.435167	1.23047	0.265758	0.172597	57646	44	57602	18	FALSE	FALSE
rs3213571_C	741.1	Ankylosis of joint	musculoskeletal	0.843285	0.435172	0.751998	0.365238	0.0841793	51812	63	51749	107	FALSE	FALSE
rs13282002_C	257	Testicular dysfunction	endocrine/metabolic	0.692219	0.435181	1.05151	0.0643591	0.158391	24307	920	23387	162	FALSE	FALSE
rs10766395_C	287.1	Spontaneous ecchymoses	hematopoietic	0.0369699	0.435184	1.10061	0.122843	0.38225	47431	138	47293	431	FALSE	FALSE
rs1250590_A	690	Erythematosquamous dermatosis	dermatologic	0.866075	0.435184	0.960043	0.0522553	0.4752	52721	754	51967	917	FALSE	FALSE
rs1971152_C	610.1	Cystic mastopathy	genitourinary	0.646768	0.435189	1.03569	0.044941	0.408077	29057	1065	27992	219	FALSE	FALSE
rs11626787_G	250.41	Impaired fasting glucose	endocrine/metabolic	0.579936	0.435202	0.963617	0.0474946	0.348582	44879	1036	43843	128	FALSE	FALSE
rs4812816_A	656.6	Perinatal disorders of digestive system	pregnancy complications	0.182786	0.43521	1.12447	0.150344	0.216815	61813	135	61678	47	FALSE	FALSE
rs4812816_A	362.4	Retinal vascular changes and abnomalities	sense organs	0.0761093	0.435224	0.92597	0.0985714	0.216842	56781	325	56456	43	FALSE	FALSE
rs11626787_G	527.2	Sialoadenitis	digestive	0.743955	0.435227	1.10257	0.12514	0.345902	58570	138	58432	150	FALSE	FALSE
rs10993460_C	916	Contusion	injuries & poisonings	0.863277	0.435227	0.948538	0.0677104	0.0883985	59475	1439	58036	42	FALSE	FALSE
rs9489217_C	411.8	Other chronic ischemic heart disease, unspecified	circulatory system	0.955006	0.435227	0.978418	0.0279622	0.450504	49590	3260	46330	14	FALSE	FALSE
rs11776904_C	960.2	Allergy/adverse effect of penicillin	injuries & poisonings	0.683786	0.435228	0.960222	0.0520217	0.158025	47135	1466	45669	807	FALSE	FALSE
rs925095_T	858	Complication of internal orthopedic device	injuries & poisonings	0.828063	0.435229	0.96183	0.0498771	0.382358	54547	874	53673	156	FALSE	FALSE
rs11989843_G	573	Other disorders of liver	digestive	0.796012	0.43523	0.966436	0.0437536	0.194401	48063	1759	46304	402	FALSE	FALSE
rs10766394_G	279.11	Deficiency of humoral immunity	endocrine/metabolic	0.171187	0.435236	1.07312	0.090441	0.37635	56284	258	56026	87	FALSE	FALSE
rs2564929_T	790.1	Elevated sedimentation rate	symptoms	0.0910886	0.435238	0.933838	0.0877308	0.327929	54094	304	53790	13	FALSE	FALSE
rs12493_T	855	Complication of nervous system device, implant, and graft	injuries & poisonings	0.91607	0.435246	0.932252	0.0899107	0.18702	54184	436	53748	72	FALSE	FALSE
rs2268569_T	225.1	Benign neoplasm of brain, cranial nerves, meninges	neoplasms	0.0291421	0.435254	1.09054	0.111082	0.081268	61371	509	60862	11	FALSE	FALSE
rs2948567_T	350.5	Abnormal reflex	neurological	0.925604	0.435255	0.845495	0.215106	0.333769	53525	52	53473	290	FALSE	FALSE
rs1016565_A	727.5	Rupture of synovium	musculoskeletal	0.731526	0.435261	1.10304	0.1257	0.309878	46954	143	46811	100	FALSE	FALSE
rs1125253_T	350.6	Disturbances of sensation of smell and taste	neurological	0.0789175	0.435266	0.907998	0.123702	0.275058	53565	174	53391	371	FALSE	FALSE
rs1125251_T	350.6	Disturbances of sensation of smell and taste	neurological	0.0789175	0.435266	0.907998	0.123702	0.275058	53565	174	53391	371	FALSE	FALSE
rs10860209_A	556.1	Ulceration of intestine	digestive	0.0544203	0.435266	0.912236	0.117734	0.151395	40827	304	40523	237	FALSE	FALSE
rs2133705_C	292.6	Hallucinations	mental disorders	0.227795	0.435273	0.925972	0.0985792	0.488254	48953	209	48744	826	FALSE	FALSE
rs4513637_G	340.1	Migrain with aura	neurological	0.0906289	0.435277	0.946875	0.0699679	0.176417	54714	744	53970	528	FALSE	FALSE
rs1848067_T	614.4	Inflammatory diseases of uterus, except cervix	genitourinary	0.279146	0.435283	0.812617	0.265957	0.359008	31101	33	31068	23	FALSE	FALSE
rs2285676_G	286.13	Congenital factor VIII disorder	hematopoietic	0.105306	0.435292	1.14023	0.168211	0.378267	47756	74	47682	19	FALSE	FALSE
rs4558932_C	377.1	Optic atrophy	sense organs	0.374166	0.435298	0.898916	0.136594	0.211758	53809	172	53637	562	FALSE	FALSE
rs2941257_T	729.7	Nontraumatic compartment syndrome	musculoskeletal	0.957673	0.4353	1.24015	0.275883	0.26193	46732	31	46701	217	FALSE	FALSE
rs10116772_A	974	Poisoning by water, mineral, and uric acid metabolism drugs	injuries & poisonings	0.538092	0.435313	1.13802	0.165727	0.410811	46435	74	46361	42	FALSE	FALSE
rs3775094_A	300.11	Generalized anxiety disorder	mental disorders	0.94781	0.435316	1.02702	0.0341699	0.461481	37838	1801	36037	200	FALSE	FALSE
rs12453443_G	41.9	Infection with drug-resistant microorganisms	infectious diseases	0.460138	0.435317	0.955473	0.0583859	0.404389	51443	621	50822	625	FALSE	FALSE
rs580240_T	209	Neuroendocrine tumors	neoplasms	0.0588367	0.435323	1.08914	0.109454	0.485608	63297	168	63129	7	FALSE	FALSE
rs497273_C	360	Disorders of the globe	sense organs	0.0417325	0.43533	0.910901	0.119627	0.346114	56857	161	56696	274	FALSE	FALSE
rs16860758_G	362.26	Macular puckering of retina	sense organs	0.363986	0.435335	0.928521	0.0950684	0.18459	56322	396	55926	608	FALSE	FALSE
rs16860758_G	199.4	Neurofibromatosis	neoplasms	0.734659	0.43535	1.16656	0.197496	0.18496	44680	78	44602	496	FALSE	FALSE
rs10937714_C	695.9	Unspecified erythematous condition	dermatologic	0.44738	0.435351	0.90985	0.121113	0.211535	52502	217	52285	571	FALSE	FALSE
rs11708903_G	743.11	Osteoporosis NOS	musculoskeletal	0.275447	0.435355	0.97948	0.0265794	0.454506	55348	3516	51832	75	FALSE	FALSE
rs116761056_T	724.8	Other symptoms referable to back	musculoskeletal	0.286181	0.435357	1.26863	0.30503	0.0188219	49384	238	49146	141	FALSE	FALSE
rs72650616_A	289.9	Abnormality of red blood cells	hematopoietic	0.140701	0.435357	1.13949	0.167396	0.106998	45716	169	45547	80	FALSE	FALSE
rs35498576_C	367.9	Blindness and low vision	sense organs	0.285378	0.435376	1.05107	0.0638531	0.281184	58026	603	57423	124	FALSE	FALSE
rs11263762_A	276.8	Polydipsia	endocrine/metabolic	0.123941	0.435376	1.1961	0.229564	0.410274	40473	39	40434	71	FALSE	FALSE
rs580240_T	626.1	Irregular menstrual cycle/bleeding	genitourinary	0.590065	0.435377	1.02315	0.0293401	0.48765	26558	2695	23863	5	FALSE	FALSE
rs5210_A	327.32	Obstructive sleep apnea	neurological	0.360832	0.43538	1.01699	0.0215967	0.377231	52057	5693	46364	22	FALSE	FALSE
rs1799884_T	276	Disorders of fluid, electrolyte, and acid-base balance	endocrine/metabolic	0.158849	0.435382	0.986046	0.0180153	0.178888	55750	15253	40497	2	FALSE	FALSE
rs11263762_A	349	Other and unspecified disorders of the nervous system	neurological	0.77172	0.435383	0.948502	0.0677832	0.409658	47536	458	47078	74	FALSE	FALSE
rs11776904_C	269	Proteinuria	endocrine/metabolic	0.538961	0.435383	1.0403	0.0506539	0.157958	59560	1471	58089	1024	FALSE	FALSE
rs72650616_A	165.1	Cancer of bronchus; lung	neoplasms	0.0691792	0.435385	1.03769	0.047426	0.107181	62334	2441	59893	106	FALSE	FALSE
rs6885132_G	750.13	Congenital anomalies of mouth/tongue	congenital anomalies	0.0958194	0.435386	1.20708	0.241289	0.100771	59248	84	59164	92	FALSE	FALSE
rs1016565_A	433	Cerebrovascular disease	circulatory system	0.607959	0.435395	1.01679	0.0213446	0.309985	58556	6228	52328	127	FALSE	FALSE
rs7531911_G	938.1	Acute dermatitis due to solar radiation	dermatologic	0.0226135	0.435396	0.763595	0.345796	0.29584	48746	23	48723	28	FALSE	FALSE
rs12493_T	722.7	Intervertebral disc disorder with myelopathy	musculoskeletal	0.951614	0.435398	0.896552	0.140001	0.185229	49409	187	49222	59	FALSE	FALSE
rs1905505_A	364.5	Corneal dystrophy	sense organs	0.728061	0.435414	1.09817	0.120068	0.288497	56803	166	56637	324	FALSE	FALSE
rs10766395_C	536	Disorders of function of stomach	digestive	0.328226	0.435421	0.971637	0.0368909	0.380338	54796	1619	53177	481	FALSE	FALSE
rs6749367_T	556.11	Angiodysplasia of intestine (without mention of hemorrhage)	digestive	0.547682	0.435424	1.15911	0.189316	0.253465	40554	70	40484	287	FALSE	FALSE
rs4930046_A	611	Abnormal findings on mammogram or breast exam	genitourinary	0.508501	0.435428	0.981523	0.0239114	0.481602	59165	4181	54984	654	FALSE	FALSE
rs9489217_C	871	Open wounds of extremities	injuries & poisonings	0.899333	0.435434	0.972223	0.0361195	0.449924	57243	1595	55648	19	FALSE	FALSE
rs28578604_T	573.4	Acute and subacute necrosis of liver	digestive	0.544826	0.435435	1.07202	0.0891685	0.218828	46973	355	46618	59	FALSE	FALSE
rs11890449_T	575.1	Cholangitis	digestive	0.99071	0.43544	1.14098	0.169108	0.0515102	57144	315	56829	47	FALSE	FALSE
rs4558932_C	430.3	Subdural hemorrhage	circulatory system	0.201192	0.43544	0.926545	0.0978219	0.21244	52276	328	51948	518	FALSE	FALSE
rs56149656_G	272.11	Hypercholesterolemia	endocrine/metabolic	0.135829	0.435444	1.02625	0.0332285	0.106867	46277	6865	39412	58	FALSE	FALSE
rs2941257_T	362.27	Drusen (degenerative) of retina	sense organs	0.819187	0.435444	0.908539	0.122986	0.261024	56443	180	56263	244	FALSE	FALSE
rs6483215_A	327.31	Central/nonobstroctive sleep apnea	neurological	0.863391	0.435451	0.899357	0.136012	0.236544	46486	159	46327	66	FALSE	FALSE
rs6128461_T	349	Other and unspecified disorders of the nervous system	neurological	0.178958	0.435452	0.947687	0.068895	0.379051	47553	458	47095	51	FALSE	FALSE
rs4930046_A	695.4	Lupus (localized and systemic)	dermatologic	0.559063	0.435454	1.03718	0.0468074	0.48199	51916	944	50972	573	FALSE	FALSE
rs6136447_G	256.4	Polycystic ovaries	endocrine/metabolic	0.765407	0.435454	1.07359	0.0910444	0.140881	30437	494	29943	91	FALSE	FALSE
rs9901746_A	327.31	Central/nonobstroctive sleep apnea	neurological	0.118371	0.43546	0.913718	0.115702	0.407149	46074	160	45914	494	FALSE	FALSE
rs2948567_T	362.6	Peripheral retinal degenerations	sense organs	0.827551	0.435468	1.11935	0.14457	0.33407	56316	105	56211	298	FALSE	FALSE
rs12531914_A	798	Malaise and fatigue	symptoms	0.744505	0.43547	1.01187	0.0151327	0.269083	53398	17107	36291	114	FALSE	FALSE
rs10116772_A	536.3	Gastroparesis	digestive	0.561165	0.435475	0.950158	0.06556	0.408286	54065	491	53574	49	FALSE	FALSE
rs11075255_A	189.11	Malignant neoplasm of kidney, except pelvis	neoplasms	0.864101	0.435475	0.961426	0.0504428	0.402272	61666	843	60823	316	FALSE	FALSE
rs56149656_G	611	Abnormal findings on mammogram or breast exam	genitourinary	0.537376	0.435481	0.970184	0.0388141	0.105848	59713	4213	55500	87	FALSE	FALSE
rs11890449_T	8.5	Bacterial enteritis	infectious diseases	0.938787	0.435481	1.09076	0.111402	0.0514547	60976	764	60212	51	FALSE	FALSE
rs28578604_T	507	Pleurisy; pleural effusion	respiratory	0.245501	0.435483	1.01795	0.0228102	0.220281	49893	6797	43096	63	FALSE	FALSE
rs11989843_G	687.3	Changes in skin texture	dermatologic	0.901954	0.435489	1.17513	0.206937	0.196096	47362	68	47294	380	FALSE	FALSE
rs8070737_T	427.4	Cardiac arrest and ventricular fibrillation	circulatory system	0.104998	0.435491	0.945368	0.0720426	0.180697	38155	684	37471	17	FALSE	FALSE
rs12493_T	656	Other perinatal conditions of fetus or newborn	pregnancy complications	0.894839	0.435494	1.05308	0.0663205	0.186362	62639	996	61643	80	FALSE	FALSE
rs10860209_A	277.5	Other disorders of lipoid metabolism	endocrine/metabolic	0.089281	0.435495	0.89766	0.138447	0.152062	59055	220	58835	351	FALSE	FALSE
rs1848067_T	642	Hypertension complicating pregnancy, childbirth, and the puerperium	pregnancy complications	0.323921	0.435497	1.04796	0.0600697	0.359375	35168	634	34534	23	FALSE	FALSE
rs16969990_T	270.2	Disorders of amino-acid metabolism	endocrine/metabolic	0.736823	0.435498	0.774966	0.326917	0.0693977	59087	92	58995	42	FALSE	FALSE
rs1125253_T	592.2	Urethritis and urethral syndrome	genitourinary	0.37149	0.435499	0.841632	0.221095	0.274149	45643	56	45587	310	FALSE	FALSE
rs1125251_T	592.2	Urethritis and urethral syndrome	genitourinary	0.37149	0.435499	0.841632	0.221095	0.274149	45643	56	45587	310	FALSE	FALSE
rs3733227_C	643	Excessive vomiting in pregnancy	pregnancy complications	0.133292	0.435503	1.10551	0.128628	0.3339	35277	134	35143	2	FALSE	FALSE
rs6817471_C	701.5	Abnormal granulation tissue	dermatologic	0.205264	0.435512	0.898664	0.137018	0.335915	56029	124	55905	35	FALSE	FALSE
rs6889788_A	656	Other perinatal conditions of fetus or newborn	pregnancy complications	0.896975	0.435513	1.05308	0.0663205	0.186371	62644	996	61648	75	FALSE	FALSE
rs4775238_A	609.2	Abnormal spermatozoa	genitourinary	0.819626	0.435519	0.829781	0.239289	0.418473	19515	37	19478	84	FALSE	FALSE
rs2380950_G	270.11	Disturbances of sulphur-bearing amino-acid metabolism	endocrine/metabolic	0.0595082	0.435525	0.69582	0.465091	0.0956845	59043	36	59007	32	FALSE	FALSE
rs11085259_T	362.26	Macular puckering of retina	sense organs	0.389886	0.435527	0.927793	0.0961137	0.179632	56741	400	56341	164	FALSE	FALSE
rs757209_A	769	Nonallopathic lesions NEC	symptoms	0.329444	0.43553	1.14522	0.173891	0.407028	62680	68	62612	600	FALSE	FALSE
rs76177300_A	364.5	Corneal dystrophy	sense organs	0.959764	0.435544	0.794738	0.294641	0.0460708	56348	163	56185	813	FALSE	FALSE
rs13136239_A	394.3	Aortic valve disease	circulatory system	0.612469	0.435553	0.798448	0.288673	0.331244	49933	29	49904	561	FALSE	FALSE
rs142848532_T	264.9	Lack of normal physiological development, unspecified	endocrine/metabolic	0.55667	0.435555	1.1015	0.123987	0.0474311	43463	799	42664	733	FALSE	FALSE
rs4775238_A	270.38	Other specified disorders of plasma protein metabolism	endocrine/metabolic	0.132533	0.43556	1.07242	0.0896723	0.416008	59053	255	58798	250	FALSE	FALSE
rs11650000_A	613.5	Mastodynia	genitourinary	0.0294165	0.435561	0.960293	0.0519645	0.453908	60011	775	59236	204	FALSE	FALSE
rs6885132_G	513.31	Apnea	respiratory	0.0911946	0.435562	1.13863	0.166508	0.101021	58255	188	58067	96	FALSE	FALSE
rs2239525_G	240	Simple and unspecified goiter	endocrine/metabolic	0.964911	0.435572	0.936668	0.0839132	0.261697	49693	384	49309	0	FALSE	FALSE
rs2239526_G	240	Simple and unspecified goiter	endocrine/metabolic	0.964911	0.435572	0.936668	0.0839132	0.261697	49693	384	49309	0	FALSE	FALSE
rs1250095_T	696.4	Psoriasis	dermatologic	0.832759	0.435575	1.0365	0.0459826	0.378762	51209	1019	50190	284	FALSE	FALSE
rs757209_A	250.41	Impaired fasting glucose	endocrine/metabolic	0.245416	0.435575	0.964405	0.0464849	0.407546	44595	1025	43570	424	FALSE	FALSE
rs2908297_T	278.3	Localized adiposity	endocrine/metabolic	0.302495	0.435578	1.11199	0.136143	0.156427	47249	206	47043	17	FALSE	FALSE
rs2133705_C	656.1	Isoimmunization of fetus or newborn	pregnancy complications	0.303186	0.435579	0.827729	0.242496	0.488173	60794	37	60757	1009	FALSE	FALSE
rs4400674_A	781.1	Loss of height	symptoms	0.636635	0.435579	0.830167	0.238725	0.38581	59935	39	59896	1	FALSE	FALSE
rs7632381_C	480	Pneumonia	respiratory	0.0460391	0.43558	0.985596	0.0186084	0.436691	54155	6899	47256	8	FALSE	FALSE
rs12453443_G	591	Urinary tract infection	genitourinary	0.232677	0.43558	0.986247	0.0177615	0.404917	53590	8231	45359	643	FALSE	FALSE
rs10766395_C	530.3	Stricture and stenosis of esophagus	digestive	0.155544	0.435589	0.956949	0.0564415	0.380165	37606	698	36908	349	FALSE	FALSE
rs1250542_A	731	Osteitis deformans and osteopathies associated with other disorders classified elsewhere	musculoskeletal	0.87085	0.435593	1.05704	0.0711554	0.373389	49976	427	49549	142	FALSE	FALSE
rs76177300_A	368.91	Psychophysical visual disturbances	sense organs	0.977899	0.435605	0.741168	0.384189	0.0460195	57128	102	57026	814	FALSE	FALSE
rs1250590_A	333.8	Other degenerative diseases of the basal ganglia	neurological	0.909651	0.435612	0.89352	0.144411	0.472862	46485	98	46387	798	FALSE	FALSE
rs3775094_A	367.9	Blindness and low vision	sense organs	0.99136	0.435613	1.04609	0.0577925	0.463223	57835	601	57234	326	FALSE	FALSE
rs35498576_C	634.1	Missed abortion/Hydatidiform mole	pregnancy complications	0.678032	0.435614	1.09134	0.112116	0.283205	32796	199	32597	72	FALSE	FALSE
rs6031558_C	204.3	Monocytic leukemia	neoplasms	0.892611	0.435615	1.15453	0.184312	0.32787	60103	64	60039	23	FALSE	FALSE
rs78028320_A	585	Renal failure	genitourinary	0.328603	0.435616	1.01632	0.0207634	0.188041	55807	10068	45739	306	FALSE	FALSE
rs2523504_T	263	Other nutritional deficiency	endocrine/metabolic	0.888028	0.435624	0.94915	0.0669424	0.26342	43945	595	43350	1	FALSE	FALSE
rs4513637_G	705.8	Hyperhidrosis	dermatologic	0.355197	0.435627	0.914723	0.114334	0.176134	55932	282	55650	549	FALSE	FALSE
rs4775238_A	376	Disorders of the orbit	sense organs	0.352436	0.435629	0.871348	0.176648	0.416677	54025	68	53957	232	FALSE	FALSE
rs35533056_A	758.1	Chromosomal anomalies	congenital anomalies	0.830032	0.435631	0.942521	0.0759337	0.384892	60678	390	60288	319	FALSE	FALSE
rs1905505_A	379.2	Disorders of vitreous body	sense organs	0.77944	0.435638	1.02919	0.0369109	0.288685	55777	1899	53878	314	FALSE	FALSE
rs12453443_G	742.9	Other derangement of joint	musculoskeletal	0.0534008	0.435641	0.957332	0.0559339	0.404214	51970	686	51284	612	FALSE	FALSE
rs11075255_A	395.1	Nonrheumatic mitral valve disorders	circulatory system	0.828625	0.435651	1.02091	0.0265496	0.401481	53472	3275	50197	275	FALSE	FALSE
rs7693_T	220	Benign neoplasm of ovary	neoplasms	0.00795569	0.435656	1.08506	0.104716	0.362619	27784	195	27589	26	FALSE	FALSE
rs2285676_G	781.1	Loss of height	symptoms	0.407246	0.435662	0.829424	0.239915	0.377045	59912	39	59873	24	FALSE	FALSE
rs1250590_A	706	Diseases of sebaceous glands	dermatologic	0.906658	0.435666	1.02189	0.0277821	0.475647	58041	2753	55288	974	FALSE	FALSE
rs4812816_A	379.9	Pain, swelling or discharge of eye	sense organs	0.45864	0.435667	0.912411	0.11759	0.217003	54368	227	54141	44	FALSE	FALSE
rs4513637_G	805	Fracture of vertebral column without mention of spinal cord injury	injuries & poisonings	0.0165607	0.435669	1.03841	0.048355	0.176314	51845	1496	50349	511	FALSE	FALSE
rs76177300_A	433.12	Cerebral atherosclerosis	circulatory system	0.9907	0.435676	1.16251	0.193173	0.0458034	51994	269	51725	751	FALSE	FALSE
rs11626787_G	451.2	Phlebitis and thrombophlebitis of lower extremities	circulatory system	0.63883	0.435676	1.08196	0.10105	0.347094	44874	213	44661	125	FALSE	FALSE
rs6483215_A	389.1	Sensorineural hearing loss	sense organs	0.664809	0.435681	0.97471	0.0328608	0.236081	57493	2809	54684	72	FALSE	FALSE
rs142848532_T	870.2	Open wound of ear	injuries & poisonings	0.1016	0.435689	0.454587	1.01138	0.0476369	54800	23	54777	918	FALSE	FALSE
rs6899342_G	283	Acquired hemolytic anemias	hematopoietic	0.926511	0.435696	1.0967	0.118415	0.248797	40113	187	39926	68	FALSE	FALSE
rs2908289_A	280.1	Iron deficiency anemias, unspecified or not due to blood loss	hematopoietic	0.400783	0.435704	0.973705	0.0341859	0.180632	43179	3203	39976	15	FALSE	FALSE
rs2941257_T	724.2	Disorders of coccyx	musculoskeletal	0.711072	0.435704	0.928842	0.0947013	0.262062	49368	299	49069	225	FALSE	FALSE
rs4701619_C	596.5	Functional disorders of bladder	genitourinary	0.862688	0.43571	1.03884	0.048884	0.186813	57745	1395	56350	77	FALSE	FALSE
rs13136239_A	278.4	Abnormal weight gain	endocrine/metabolic	0.712099	0.435711	0.967492	0.0423994	0.333257	48080	1506	46574	522	FALSE	FALSE
rs757209_A	327	Sleep disorders	neurological	0.0780237	0.435712	0.985632	0.018567	0.407098	53072	7111	45961	514	FALSE	FALSE
rs56149656_G	656.8	Perinatal jaundice	pregnancy complications	0.262109	0.435716	1.11991	0.145298	0.106394	61935	302	61633	89	FALSE	FALSE
rs11708903_G	374.2	Lagophthalmos	sense organs	0.0280724	0.435717	1.14702	0.175984	0.455444	54134	65	54069	73	FALSE	FALSE
rs35533056_A	286	Coagulation defects	hematopoietic	0.736333	0.43573	0.980102	0.025786	0.3857	50901	3457	47444	279	FALSE	FALSE
rs6899342_G	276.12	Hyposmolality and/or hyponatremia	endocrine/metabolic	0.882045	0.435735	0.978143	0.0283532	0.249097	44280	3845	40435	72	FALSE	FALSE
rs730497_A	764	Sciatica	symptoms	0.512359	0.435744	1.03806	0.0479206	0.178537	56526	1515	55011	40	FALSE	FALSE
rs3087948_T	282.9	Other hereditary hemolytic anemias	hematopoietic	0.95874	0.435748	1.13178	0.158834	0.189318	40057	125	39932	58	FALSE	FALSE
rs5210_A	781.1	Loss of height	symptoms	0.38433	0.435751	0.82944	0.239937	0.376982	59910	39	59871	27	FALSE	FALSE
rs2403205_T	259.3	Delay in sexual development and puberty NEC	endocrine/metabolic	0.778505	0.435752	0.87777	0.167274	0.370427	53499	80	53419	146	FALSE	FALSE
rs777355_A	742.8	Articular cartilage disorder	musculoskeletal	0.0717312	0.435755	0.84881	0.210321	0.481534	51636	46	51590	275	FALSE	FALSE
rs12746673_C	686.2	Impetigo	dermatologic	0.0689207	0.435765	0.878758	0.165834	0.208884	51045	120	50925	834	FALSE	FALSE
rs10039427_A	170.1	Bone cancer	neoplasms	0.844129	0.43577	1.07092	0.0879116	0.185789	61952	418	61534	252	FALSE	FALSE
rs2523504_T	362.27	Drusen (degenerative) of retina	sense organs	0.973543	0.435776	0.909087	0.122301	0.261914	56675	181	56494	1	FALSE	FALSE
rs3733227_C	671	Venous/cerebrovascular complications embolism in pregnancy and the puerperium	pregnancy complications	0.165068	0.435778	1.12574	0.151976	0.334102	35115	95	35020	2	FALSE	FALSE
rs4812816_A	313.1	Attention deficit hyperactivity disorder	mental disorders	0.221209	0.435783	1.03856	0.0485481	0.217187	59267	1328	57939	43	FALSE	FALSE
rs3087948_T	736.4	Genu valgum or varum (acquired)	musculoskeletal	0.913166	0.435786	0.800968	0.284776	0.187829	54334	48	54286	67	FALSE	FALSE
rs11708903_G	575.9	Nonspecific abnormal findings on radiological and other examination of biliary tract	digestive	0.033355	0.435789	1.10103	0.123504	0.454854	56926	132	56794	79	FALSE	FALSE
rs4237150_C	360.2	Progressive myopia	sense organs	0.941172	0.435791	1.1159	0.140718	0.410955	56926	102	56824	140	FALSE	FALSE
rs2403205_T	703	Diseases of nail, NOS	dermatologic	0.8302	0.435792	1.056	0.0699225	0.370134	58287	442	57845	159	FALSE	FALSE
rs56149656_G	740	Osteoarthrosis	musculoskeletal	0.125375	0.435799	0.978953	0.0272951	0.106375	58007	10442	47565	76	FALSE	FALSE
rs10766394_G	871.2	Open wound of finger(s)	injuries & poisonings	0.380739	0.435801	1.07436	0.0920413	0.37633	55834	249	55585	89	FALSE	FALSE
rs11626787_G	555.21	Ulcerative colitis (chronic)	digestive	0.622674	0.435802	0.945739	0.0715879	0.348432	41097	442	40655	103	FALSE	FALSE
rs35533056_A	520.2	Disturbances in tooth eruption	digestive	0.622483	0.435805	1.06731	0.0835928	0.384721	57630	302	57328	302	FALSE	FALSE
rs2564929_T	803.2	Fracture of radius and ulna	injuries & poisonings	0.206132	0.435808	0.966642	0.0435355	0.328124	52058	1243	50815	13	FALSE	FALSE
rs11989843_G	459.9	Circulatory disease NEC	circulatory system	0.534069	0.43581	1.04572	0.05737	0.195672	51037	962	50075	407	FALSE	FALSE
rs11890449_T	698	Pruritus and related conditions	dermatologic	0.935442	0.435811	0.919686	0.107435	0.0517028	61544	962	60582	52	FALSE	FALSE
rs1905505_A	594	Urinary calculus	genitourinary	0.802837	0.435816	1.0228	0.0289292	0.28933	59522	3081	56441	336	FALSE	FALSE
rs34506303_G	452	Other venous embolism and thrombosis	circulatory system	0.640595	0.435819	0.974434	0.0332338	0.158343	47833	3781	44052	850	FALSE	FALSE
rs2239525_G	577.2	Chronic pancreatitis	digestive	0.971746	0.435821	1.07098	0.087999	0.260263	61142	323	60819	0	FALSE	FALSE
rs2239526_G	577.2	Chronic pancreatitis	digestive	0.971746	0.435821	1.07098	0.087999	0.260263	61142	323	60819	0	FALSE	FALSE
rs72648855_T	721.8	Other allied disorders of spine	musculoskeletal	0.154608	0.435825	1.2531	0.289526	0.107241	49314	52	49262	23	FALSE	FALSE
rs72650615_C	721.8	Other allied disorders of spine	musculoskeletal	0.154608	0.435825	1.2531	0.289526	0.107241	49314	52	49262	23	FALSE	FALSE
rs6483215_A	429.2	Abnormal function study of cardiovascular system	circulatory system	0.608241	0.435826	1.04936	0.0618257	0.235616	50300	730	49570	66	FALSE	FALSE
rs10116772_A	733	Other disorders of bone and cartilage	musculoskeletal	0.752676	0.435826	1.02406	0.0305093	0.409041	52029	2385	49644	47	FALSE	FALSE
rs1905505_A	574.11	Cholelithiasis with acute cholecystitis	digestive	0.672889	0.435829	0.897324	0.139027	0.288425	56689	133	56556	319	FALSE	FALSE
rs11002898_A	8.6	Viral Enteritis	infectious diseases	0.330763	0.435833	0.92633	0.0982036	0.251531	60406	294	60112	150	FALSE	FALSE
rs55754152_A	286.12	Congenital deficiency of other clotting factors (including factor VII)	hematopoietic	0.982352	0.435838	0.723557	0.415245	0.0513183	47751	81	47670	33	FALSE	FALSE
rs10937714_C	513.3	Hypoventilation	respiratory	0.0681309	0.435839	0.945547	0.0718542	0.212014	58166	612	57554	637	FALSE	FALSE
rs28582094_G	301	Personality disorders	mental disorders	0.873559	0.435839	0.935594	0.0854344	0.264936	36556	370	36186	33	FALSE	FALSE
rs1016565_A	453	Chronic venous hypertension	circulatory system	0.327013	0.435846	1.25018	0.28655	0.309703	44717	27	44690	91	FALSE	FALSE
rs6438788_G	785	Abdominal pain	symptoms	0.147703	0.43585	1.01035	0.0132093	0.462014	54994	16852	38142	66	FALSE	FALSE
rs11708903_G	257.1	Testicular hypofunction	endocrine/metabolic	0.473338	0.43585	0.962946	0.0484563	0.453295	24419	908	23511	28	FALSE	FALSE
rs117252445_A	255.3	Adrenogenital disorders	endocrine/metabolic	0.605286	0.435852	0.632597	0.58767	0.0558027	53510	43	53467	99	FALSE	FALSE
rs11002898_A	575	Other biliary tract disease	digestive	0.636134	0.435852	1.03184	0.0402252	0.251306	58401	1676	56725	149	FALSE	FALSE
rs79896666_C	362.9	Retinal edema	sense organs	0.0869245	0.435855	1.16209	0.192782	0.0560248	56591	224	56367	133	FALSE	FALSE
rs78551082_T	362.9	Retinal edema	sense organs	0.0869245	0.435855	1.16209	0.192782	0.0560248	56591	224	56367	133	FALSE	FALSE
rs74628648_T	362.9	Retinal edema	sense organs	0.0869245	0.435855	1.16209	0.192782	0.0560248	56591	224	56367	133	FALSE	FALSE
rs925095_T	250.13	Type 1 diabetes with ophthalmic manifestations	endocrine/metabolic	0.769594	0.435856	0.92959	0.0936994	0.382788	44091	246	43845	122	FALSE	FALSE
rs1519480_C	733.6	Costochondritis	musculoskeletal	0.325976	0.435858	1.14239	0.170845	0.326855	49756	76	49680	4	FALSE	FALSE
rs1848068_T	701.5	Abnormal granulation tissue	dermatologic	0.203771	0.43586	0.898737	0.137019	0.335885	56031	124	55907	33	FALSE	FALSE
rs12593201_A	853	Complication of colostomy or enterostomy	injuries & poisonings	0.55541	0.435875	1.07494	0.092748	0.26659	54098	291	53807	13	FALSE	FALSE
rs2268570_G	256.4	Polycystic ovaries	endocrine/metabolic	0.988743	0.435883	0.949185	0.0669332	0.420905	30381	493	29888	147	FALSE	FALSE
rs12493_T	531.5	Gastrojejunal ulcer	digestive	0.927517	0.435884	1.19009	0.223349	0.186934	59628	61	59567	76	FALSE	FALSE
rs62405452_A	585.31	Renal dialysis	genitourinary	0.130037	0.43589	0.94426	0.0736099	0.107428	46999	1028	45971	9	FALSE	FALSE
rs62405453_A	585.31	Renal dialysis	genitourinary	0.130037	0.43589	0.94426	0.0736099	0.107428	46999	1028	45971	9	FALSE	FALSE
rs62405454_C	585.31	Renal dialysis	genitourinary	0.130037	0.43589	0.94426	0.0736099	0.107428	46999	1028	45971	9	FALSE	FALSE
rs2403205_T	295	Schizophrenia and other psychotic disorders	mental disorders	0.367075	0.435893	0.961647	0.0501931	0.371615	37006	887	36119	101	FALSE	FALSE
rs4237150_C	528.1	Stomatitis and mucositis	digestive	0.7143	0.435895	1.04194	0.0527356	0.412241	59185	745	58440	146	FALSE	FALSE
rs4812816_A	750	Digestive congenital anomalies	congenital anomalies	0.251659	0.435901	0.940479	0.0787623	0.216727	59725	512	59213	45	FALSE	FALSE
rs777355_A	201	Hodgkin's disease	neoplasms	0.127856	0.435905	1.10256	0.125316	0.48069	59892	128	59764	310	FALSE	FALSE
rs1411435_G	364.4	Corneal degenerations	sense organs	0.00339578	0.43591	1.17628	0.208387	0.0962348	57022	118	56904	57	FALSE	FALSE
rs72727388_C	272.1	Hyperlipidemia	endocrine/metabolic	0.680241	0.435918	0.987281	0.0164296	0.27246	57904	18891	39013	708	FALSE	FALSE
rs3213571_C	204.2	Myeloid leukemia	neoplasms	0.899687	0.435921	1.07338	0.0908849	0.0834775	60705	768	59937	128	FALSE	FALSE
rs16969990_T	228.1	Hemangioma of skin and subcutaneous tissue	neoplasms	0.904338	0.435926	1.07862	0.0971378	0.0693056	61337	783	60554	40	FALSE	FALSE
rs5210_A	327	Sleep disorders	neurological	0.230426	0.43593	1.01466	0.0186845	0.377281	53541	7177	46364	23	FALSE	FALSE
rs6483215_A	618.6	Vaginal enterocele, congenital or acquired	genitourinary	0.369759	0.435942	1.10053	0.12296	0.235032	34106	177	33929	49	FALSE	FALSE
rs6749367_T	371.1	Uveitis, noninfectious or NOS	sense organs	0.468249	0.435943	0.929199	0.0942568	0.252755	54074	311	53763	395	FALSE	FALSE
rs10771372_T	172	Skin cancer	neoplasms	0.0565111	0.435949	1.02122	0.026959	0.191288	57565	5282	52283	475	FALSE	FALSE
rs12631733_T	748	Anomalies of respiratory system, congenital	congenital anomalies	0.783666	0.435962	1.09388	0.11518	0.159954	62168	289	61879	172	FALSE	FALSE
rs12453443_G	411.2	Myocardial infarction	circulatory system	0.199926	0.43597	0.980211	0.0256569	0.404197	49753	3941	45812	590	FALSE	FALSE
rs11042985_G	720.1	Spinal stenosis of lumbar region	musculoskeletal	0.768839	0.435972	1.02759	0.0349337	0.413078	50925	1833	49092	204	FALSE	FALSE
rs1250109_C	427.1	Paroxysmal tachycardia, unspecified	circulatory system	0.574662	0.43598	0.971472	0.037154	0.172728	40419	2945	37474	15	FALSE	FALSE
rs2948567_T	709.4	Polymyositis	dermatologic	0.634894	0.435991	0.866928	0.183315	0.333785	51689	71	51618	277	FALSE	FALSE
rs9901746_A	480.3	Pneumonia due to fungus (mycoses)	respiratory	0.236631	0.435994	1.08758	0.107778	0.409007	46954	178	46776	510	FALSE	FALSE
rs6899343_T	807	Fracture of ribs	injuries & poisonings	0.737542	0.435997	0.94677	0.070219	0.246227	51016	575	50441	406	FALSE	FALSE
rs11263762_A	622.1	Polyp of corpus uteri	genitourinary	0.84025	0.435998	1.07533	0.0932342	0.408471	34164	237	33927	53	FALSE	FALSE
rs2074090_G	756.2	Pectus and other congenital anomalies of ribs/sternum	congenital anomalies	0.112606	0.435998	0.882912	0.159865	0.352901	60728	90	60638	330	FALSE	FALSE
rs35498576_C	286	Coagulation defects	hematopoietic	0.141909	0.436	1.0218	0.0276911	0.280984	51067	3466	47601	111	FALSE	FALSE
rs6438788_G	257	Testicular dysfunction	endocrine/metabolic	0.555733	0.436001	0.963238	0.0480826	0.460973	24432	921	23511	27	FALSE	FALSE
rs12531914_A	569.1	Toxic gastroenteritis and colitis	digestive	0.879385	0.436001	1.15379	0.183643	0.268534	51433	71	51362	110	FALSE	FALSE
rs6889788_A	531.5	Gastrojejunal ulcer	digestive	0.929133	0.436011	1.19003	0.223352	0.186943	59633	61	59572	71	FALSE	FALSE
rs6817471_C	513.4	Hyperventilation	respiratory	0.173119	0.436023	1.04208	0.0529189	0.335517	58930	803	58127	36	FALSE	FALSE
rs2948567_T	635.2	Antepartum hemorrhage, abruptio placentae, and placenta previa	pregnancy complications	0.924053	0.436028	1.08049	0.0993933	0.332331	32743	229	32514	155	FALSE	FALSE
rs6790843_A	603	Other disorders of testis	genitourinary	0.550668	0.43603	1.07214	0.089425	0.374249	19805	270	19535	22	FALSE	FALSE
rs35533056_A	798	Malaise and fatigue	symptoms	0.768396	0.43603	0.989263	0.0138586	0.384517	53233	17056	36177	284	FALSE	FALSE
rs2523504_T	656.26	Transitory tachypnea or apnea of newborn	pregnancy complications	0.976468	0.436031	0.906302	0.126308	0.260686	61927	207	61720	1	FALSE	FALSE
rs2908297_T	800.4	Fracture of patella	injuries & poisonings	0.185903	0.436041	0.909911	0.121208	0.156603	51091	277	50814	14	FALSE	FALSE
rs8074454_C	378	Strabismus and other disorders of binocular eye movements	sense organs	0.768869	0.436041	0.961333	0.0506282	0.330293	55101	935	54166	17	FALSE	FALSE
rs3802113_G	695.9	Unspecified erythematous condition	dermatologic	0.761662	0.436045	0.900516	0.134534	0.164918	52996	218	52778	54	FALSE	FALSE
rs2403205_T	285.1	Acute posthemorrhagic anemia	hematopoietic	0.896314	0.436046	0.982054	0.0232498	0.37145	44582	4691	39891	113	FALSE	FALSE
rs580240_T	580.2	Nephrotic syndrome without mention of glomerulonephritis	genitourinary	0.0265119	0.436047	0.931929	0.0905126	0.484953	46221	248	45973	6	FALSE	FALSE
rs4558932_C	240	Simple and unspecified goiter	endocrine/metabolic	0.229933	0.43605	0.931746	0.0907644	0.212399	49228	382	48846	483	FALSE	FALSE
rs4660895_T	728.1	Muscular calcification and ossification	musculoskeletal	0.00596605	0.436064	1.18109	0.213693	0.294744	46934	50	46884	23	FALSE	FALSE
rs730497_A	136	Other infectious and parasitic diseases	infectious diseases	0.337042	0.436067	0.946392	0.0707434	0.178527	60876	714	60162	43	FALSE	FALSE
rs2924447_A	573.5	Jaundice (not of newborn)	digestive	0.529883	0.436068	0.940618	0.0786004	0.141757	46929	710	46219	494	FALSE	FALSE
rs2380950_G	556.11	Angiodysplasia of intestine (without mention of hemorrhage)	digestive	0.429789	0.436075	0.782314	0.315211	0.0950811	40802	72	40730	23	FALSE	FALSE
rs2074090_G	626.11	Absent or infrequent menstruation	genitourinary	0.645623	0.436077	0.9485	0.0678883	0.355941	24240	500	23740	133	FALSE	FALSE
rs10766394_G	781.1	Loss of height	symptoms	0.42642	0.436079	0.829554	0.239932	0.376765	59849	39	59810	93	FALSE	FALSE
rs35533056_A	224	Benign neoplasm of eye	neoplasms	0.94768	0.436088	0.92515	0.0998945	0.385561	60775	216	60559	324	FALSE	FALSE
rs11626787_G	530.9	Heartburn	digestive	0.53527	0.436091	1.05694	0.0710997	0.348929	37575	437	37138	102	FALSE	FALSE
rs4984980_A	117	Mycoses	infectious diseases	0.753633	0.436094	1.05591	0.069852	0.188744	53668	660	53008	603	FALSE	FALSE
rs79896666_C	331.1	Hydrocephalus	neurological	0.376904	0.4361	1.08925	0.109769	0.0559079	47775	734	47041	109	FALSE	FALSE
rs78551082_T	331.1	Hydrocephalus	neurological	0.376904	0.4361	1.08925	0.109769	0.0559079	47775	734	47041	109	FALSE	FALSE
rs74628648_T	331.1	Hydrocephalus	neurological	0.376904	0.4361	1.08925	0.109769	0.0559079	47775	734	47041	109	FALSE	FALSE
rs2268570_G	625.1	Dyspareunia	genitourinary	0.955241	0.436108	0.929625	0.0937027	0.421382	30801	236	30565	155	FALSE	FALSE
rs10766395_C	942	Infusion and transfusion reaction	injuries & poisonings	0.130225	0.436115	0.88159	0.16183	0.381865	48419	84	48335	436	FALSE	FALSE
rs10766394_G	276.6	Fluid overload	endocrine/metabolic	0.214002	0.436121	1.02281	0.0289557	0.376749	43249	2808	40441	68	FALSE	FALSE
rs11042984_C	281.12	Other vitamin B12 deficiency anemia	hematopoietic	0.925003	0.436125	0.954895	0.0592662	0.41367	40432	613	39819	181	FALSE	FALSE
rs10766395_C	750.2	Lower gastrointestinal congenital anomalies	congenital anomalies	0.218691	0.436139	0.937879	0.0823575	0.380857	59076	323	58753	530	FALSE	FALSE
rs12531914_A	594.8	Renal colic	genitourinary	0.893165	0.43614	0.863284	0.188785	0.268547	56707	76	56631	127	FALSE	FALSE
rs867635_T	527.8	Other specified diseases of the salivary glands	digestive	0.766561	0.43614	1.31512	0.351763	0.0796601	58599	45	58554	22	FALSE	FALSE
rs4775238_A	713.5	Arthropathy associated with neurological disorders	musculoskeletal	0.0195048	0.436145	0.911187	0.119436	0.416488	51819	149	51670	213	FALSE	FALSE
rs142848532_T	327.4	Insomnia	neurological	0.589358	0.436145	0.958656	0.054221	0.0474946	49953	4299	45654	824	FALSE	FALSE
rs28578604_T	264.3	Delayed milestones	endocrine/metabolic	0.794232	0.436147	0.944063	0.0739198	0.219228	43936	636	43300	53	FALSE	FALSE
rs11989843_G	282	Hereditary hemolytic anemias	hematopoietic	0.920913	0.436153	1.10363	0.126632	0.195274	39885	192	39693	317	FALSE	FALSE
rs1364809_C	250.25	Diabetes type 2 with peripheral circulatory disorders	endocrine/metabolic	0.253116	0.436153	1.15554	0.185648	0.0256436	44553	599	43954	8	FALSE	FALSE
rs56149656_G	458.2	Iatrogenic hypotension	circulatory system	0.610702	0.436158	1.12786	0.154513	0.1064	50578	201	50377	77	FALSE	FALSE
rs3775094_A	647.3	Major puerperal infection	pregnancy complications	0.98306	0.43616	0.842379	0.220274	0.461582	34450	43	34407	192	FALSE	FALSE
rs4812816_A	38.2	Gram positive septicemia	infectious diseases	0.674385	0.436161	1.05547	0.0693289	0.216765	51994	619	51375	42	FALSE	FALSE
rs11002898_A	526.41	Temporomandibular joint disorder, unspecified	digestive	0.254541	0.436163	0.90839	0.123389	0.251366	57667	185	57482	142	FALSE	FALSE
rs2268569_T	110.13	Dermatophytosis of the body	infectious diseases	0.340566	0.436165	1.13635	0.164151	0.0811675	53790	226	53564	8	FALSE	FALSE
rs7693_T	711.1	Pyogenic arthritis	musculoskeletal	0.35857	0.436167	1.0663	0.0824376	0.364955	52138	315	51823	54	FALSE	FALSE
rs112412537_A	636	Early or threatened labor; hemorrhage in early pregnancy	pregnancy complications	0.538279	0.436169	1.08063	0.0995853	0.039248	33696	1421	32275	429	FALSE	FALSE
rs1905505_A	350.6	Disturbances of sensation of smell and taste	neurological	0.813021	0.436175	0.909687	0.121559	0.288918	53619	173	53446	309	FALSE	FALSE
rs11263762_A	709.3	Systemic sclerosis	dermatologic	0.699105	0.436177	0.934185	0.0874325	0.409658	52091	275	51816	77	FALSE	FALSE
rs757209_A	41.9	Infection with drug-resistant microorganisms	infectious diseases	0.536974	0.436177	0.955716	0.0581688	0.407331	51560	624	50936	503	FALSE	FALSE
rs76177300_A	433.32	Moyamoya disease	circulatory system	0.990293	0.436184	0.455388	1.01021	0.0457514	51747	22	51725	748	FALSE	FALSE
rs6103716_C	721.2	Spondylosis with myelopathy	musculoskeletal	0.695303	0.436186	0.943349	0.0748973	0.31496	49654	433	49221	64	FALSE	FALSE
rs6899343_T	480.12	Pseudomonal pneumonia	respiratory	0.474306	0.436188	1.07637	0.0945112	0.246748	47198	302	46896	385	FALSE	FALSE
rs10860209_A	364.1	Corneal opacity	sense organs	0.498411	0.436199	0.892055	0.146703	0.152153	56831	197	56634	332	FALSE	FALSE
rs2924447_A	930	Allergic reaction to food	injuries & poisonings	0.247977	0.43621	0.946235	0.0709789	0.141785	49173	874	48299	480	FALSE	FALSE
rs3733227_C	654.2	Rhesus isoimmunization in pregnancy	pregnancy complications	0.178227	0.43621	0.870924	0.177496	0.334044	33994	76	33918	1	FALSE	FALSE
rs55754152_A	348	Other conditions of brain	neurological	0.980301	0.436216	0.952077	0.0630739	0.0509667	49964	2843	47121	29	FALSE	FALSE
rs5210_A	189	Cancer of urinary organs (incl. kidney and bladder)	neoplasms	0.428913	0.436217	0.971687	0.0368888	0.376697	62760	1667	61093	27	FALSE	FALSE
rs13136239_A	257.1	Testicular hypofunction	endocrine/metabolic	0.0873389	0.436218	1.04062	0.0511365	0.331197	24188	895	23293	269	FALSE	FALSE
rs112412537_A	961.1	Poisoning/allergy of sulfonamides	injuries & poisonings	0.808352	0.436223	1.08831	0.108688	0.0395174	46916	1068	45848	603	FALSE	FALSE
rs1250109_C	359	Muscular dystrophies and other myopathies	neurological	0.00929058	0.436226	0.956238	0.0574742	0.17238	56793	1137	55656	19	FALSE	FALSE
rs4433533_G	751.3	Obstructive genitourinary defect	congenital anomalies	0.374362	0.436228	1.10757	0.131223	0.214871	59410	167	59243	15	FALSE	FALSE
rs12593201_A	263	Other nutritional deficiency	endocrine/metabolic	0.151012	0.43623	0.949235	0.0669155	0.26665	43934	595	43339	13	FALSE	FALSE
rs4887810_A	255.1	Adrenal hyperfunction	endocrine/metabolic	0.19139	0.436234	1.07655	0.094734	0.326107	53530	250	53280	291	FALSE	FALSE
rs10766394_G	411.41	Aneurysm and dissection of heart	circulatory system	0.0929568	0.436234	0.89226	0.14642	0.376512	46373	103	46270	80	FALSE	FALSE
rs16969990_T	264.2	Failure to thrive (childhood)	endocrine/metabolic	0.891818	0.436239	0.914741	0.114461	0.0690283	44221	898	43323	29	FALSE	FALSE
rs62432360_C	153	Colorectal cancer	neoplasms	0.781761	0.436239	0.967373	0.0426061	0.178812	52035	2010	50025	727	FALSE	FALSE
rs2971670_T	346.1	Nonspecific abnormal findings on radiological and other examination of skull and head	neurological	0.537671	0.436243	0.927642	0.0964728	0.177633	47494	389	47105	43	FALSE	FALSE
rs8070737_T	747.1	Cardiac congenital anomalies	congenital anomalies	0.37247	0.436244	1.02748	0.0348235	0.181648	61154	2908	58246	23	FALSE	FALSE
rs10181515_T	520	Disorders of tooth development	digestive	0.406397	0.436263	0.928289	0.0955819	0.226171	57934	332	57602	20	FALSE	FALSE
rs6031558_C	711	Arthropathy associated with infections	musculoskeletal	0.98971	0.436269	1.05818	0.0726397	0.32747	52275	422	51853	24	FALSE	FALSE
rs72979712_T	411	Ischemic Heart Disease	circulatory system	0.491114	0.43627	0.970433	0.0385523	0.0525535	57608	11309	46299	61	FALSE	FALSE
rs10771372_T	756.2	Pectus and other congenital anomalies of ribs/sternum	congenital anomalies	0.384651	0.43627	1.15194	0.181687	0.191843	60560	91	60469	500	FALSE	FALSE
rs117252445_A	255.22	Mineralocorticoid deficiency	endocrine/metabolic	0.595328	0.436272	1.35717	0.392295	0.0558359	53514	47	53467	99	FALSE	FALSE
rs2239525_G	255.3	Adrenogenital disorders	endocrine/metabolic	0.993462	0.436272	0.816943	0.259711	0.261706	53604	43	53561	0	FALSE	FALSE
rs2239526_G	255.3	Adrenogenital disorders	endocrine/metabolic	0.993462	0.436272	0.816943	0.259711	0.261706	53604	43	53561	0	FALSE	FALSE
rs10133035_T	530.6	Diverticulum of esophagus, acquired	digestive	0.269404	0.436272	0.861445	0.191577	0.355265	37047	63	36984	261	FALSE	FALSE
rs79896666_C	695.7	Prurigo and Lichen	dermatologic	0.474032	0.436274	1.15068	0.180287	0.0561932	52969	255	52714	122	FALSE	FALSE
rs78551082_T	695.7	Prurigo and Lichen	dermatologic	0.474032	0.436274	1.15068	0.180287	0.0561932	52969	255	52714	122	FALSE	FALSE
rs74628648_T	695.7	Prurigo and Lichen	dermatologic	0.474032	0.436274	1.15068	0.180287	0.0561932	52969	255	52714	122	FALSE	FALSE
rs4400674_A	388	Other disorders of ear	sense organs	0.855451	0.436282	1.10443	0.127595	0.385566	54870	127	54743	1	FALSE	FALSE
rs2948567_T	414	Other forms of chronic heart disease	circulatory system	0.899212	0.436286	1.02231	0.0283445	0.333293	49341	3221	46120	250	FALSE	FALSE
rs4887810_A	380	Disorders of external ear	sense organs	0.416377	0.436287	1.11128	0.135534	0.325598	58322	121	58201	309	FALSE	FALSE
rs1364809_C	594.8	Renal colic	genitourinary	0.0463765	0.436299	0.574055	0.712986	0.0250519	56822	76	56746	9	FALSE	FALSE
rs1848067_T	751.11	Congenital anomalies of female genital organs	congenital anomalies	0.13998	0.436301	1.12561	0.151999	0.358502	33679	92	33587	21	FALSE	FALSE
rs7531911_G	368.2	Diplopia and disorders of binocular vision	sense organs	0.179487	0.436303	0.950217	0.0655983	0.294903	58348	580	57768	32	FALSE	FALSE
rs4660895_T	281.11	Pernicious anemia	hematopoietic	0.0982366	0.436309	0.926544	0.0980086	0.296562	40226	264	39962	29	FALSE	FALSE
rs6749367_T	594.2	Calculus of lower urinary tract	genitourinary	0.735872	0.436317	1.10674	0.130288	0.253526	56503	148	56355	421	FALSE	FALSE
rs28578604_T	381.9	Otorrhea	sense organs	0.581979	0.436318	1.08148	0.100632	0.221097	54587	278	54309	72	FALSE	FALSE
rs11042984_C	253.3	Diabetes insipidus	endocrine/metabolic	0.628157	0.436319	0.885406	0.156353	0.413724	53410	87	53323	250	FALSE	FALSE
rs6749367_T	81.11	Acute graft-versus-host disease	infectious diseases	0.485906	0.43632	0.758098	0.355775	0.253599	58482	24	58458	434	FALSE	FALSE
rs10993460_C	374	Other disorders of eyelids	sense organs	0.892603	0.43633	0.949253	0.066906	0.0877999	55598	1502	54096	45	FALSE	FALSE
rs1250590_A	571	Chronic liver disease and cirrhosis	digestive	0.685663	0.436331	1.01831	0.0233068	0.47558	50062	4125	45937	839	FALSE	FALSE
rs116761056_T	614.33	Pelvic inflammatory disease, NOS	genitourinary	0.334339	0.436333	0.456144	1.00841	0.0200592	31058	52	31006	90	FALSE	FALSE
rs2971670_T	643	Excessive vomiting in pregnancy	pregnancy complications	0.712821	0.436338	0.877343	0.168113	0.177926	35245	134	35111	37	FALSE	FALSE
rs2239525_G	362.27	Drusen (degenerative) of retina	sense organs	0.976043	0.436339	0.909191	0.122304	0.261786	56676	181	56495	0	FALSE	FALSE
rs2239526_G	362.27	Drusen (degenerative) of retina	sense organs	0.976043	0.436339	0.909191	0.122304	0.261786	56676	181	56495	0	FALSE	FALSE
rs10860209_A	425.2	Secondary/extrinsic cardiomyopathies	circulatory system	0.141139	0.43634	0.948929	0.0673457	0.152602	57391	917	56474	338	FALSE	FALSE
rs10039427_A	649	Other conditions or status of the mother complicating pregnancy, childbirth, or the puerperium	pregnancy complications	0.440581	0.436343	1.0408	0.0513712	0.186679	34187	1418	32769	137	FALSE	FALSE
rs35533056_A	574.11	Cholelithiasis with acute cholecystitis	digestive	0.769992	0.436348	1.10281	0.12572	0.384782	56710	132	56578	302	FALSE	FALSE
rs2523507_G	198.2	Secondary malignancy of respiratory organs	neoplasms	0.993549	0.43635	1.02716	0.034424	0.258573	47358	2299	45059	5	FALSE	FALSE
rs3733227_C	753.2	Congenital anomalies of posterior segment of eye	congenital anomalies	0.242402	0.436353	0.847527	0.212538	0.335103	61705	53	61652	2	FALSE	FALSE
rs4400674_A	771.1	Swelling of limb	symptoms	0.650876	0.436354	1.02538	0.0321977	0.385267	56540	2122	54418	1	FALSE	FALSE
rs6867984_A	159.3	Malignant neoplasm of gallbladder and extrahepatic bile ducts	neoplasms	0.138818	0.436354	1.1354	0.163147	0.106768	55171	180	54991	13	FALSE	FALSE
rs1364809_C	246	Other disorders of thyroid	endocrine/metabolic	0.381487	0.436356	1.14027	0.168641	0.0253991	49982	679	49303	6	FALSE	FALSE
rs2403205_T	687.4	Disturbance of skin sensation	dermatologic	0.478282	0.436356	0.979294	0.0268819	0.371407	50765	3237	47528	144	FALSE	FALSE
rs11263762_A	571	Chronic liver disease and cirrhosis	digestive	0.472391	0.436359	1.0184	0.0234253	0.41053	50788	4174	46614	81	FALSE	FALSE
rs6885132_G	317.11	Alcoholic liver damage	mental disorders	0.317151	0.436365	1.07991	0.0987737	0.100568	47863	549	47314	84	FALSE	FALSE
rs28582094_G	505	Other pulmonary inflamation or edema	respiratory	0.208914	0.436366	0.940484	0.0788346	0.267288	43543	429	43114	34	FALSE	FALSE
rs497273_C	338.2	Chronic pain	neurological	0.400707	0.43637	0.983077	0.0219283	0.344093	51088	5298	45790	249	FALSE	FALSE
rs2403205_T	498	Acute bronchospasm	respiratory	0.808769	0.436388	0.868709	0.180838	0.370165	47961	69	47892	135	FALSE	FALSE
rs7405696_C	691.3	Congenital pigmentary anomalies of skin	dermatologic	0.307723	0.436388	1.2155	0.250742	0.407807	52428	32	52396	454	FALSE	FALSE
rs7632381_C	713.5	Arthropathy associated with neurological disorders	musculoskeletal	0.549681	0.436391	0.912653	0.117434	0.436894	52016	149	51867	9	FALSE	FALSE
rs34506303_G	473.3	Paralysis/spasm of vocal cords or larynx	respiratory	0.929014	0.436396	0.927851	0.0962163	0.158508	41938	424	41514	731	FALSE	FALSE
rs4513637_G	586.1	Anatomical abnormatilies of kidney and ureters	genitourinary	0.198973	0.436398	1.08984	0.110538	0.175618	45841	276	45565	431	FALSE	FALSE
rs10181515_T	362.22	Macular degeneration, wet	sense organs	0.0973971	0.436402	1.12704	0.153669	0.225193	56596	120	56476	21	FALSE	FALSE
rs9489217_C	626.8	Infertility, female	genitourinary	0.559958	0.436403	1.08918	0.109762	0.45355	24026	169	23857	12	FALSE	FALSE
rs10937714_C	772.4	Rhabdomyolysis	symptoms	0.0473766	0.436405	1.10377	0.126855	0.211897	53191	177	53014	583	FALSE	FALSE
rs2285676_G	279.8	Other specified disorders involving the immune mechanism	endocrine/metabolic	0.298246	0.436407	1.14574	0.174806	0.376525	56149	68	56081	24	FALSE	FALSE
rs28582094_G	295.3	Psychosis	mental disorders	0.851833	0.43641	0.944382	0.0735276	0.264876	36687	501	36186	33	FALSE	FALSE
rs10771372_T	507	Pleurisy; pleural effusion	respiratory	0.569512	0.436413	1.01889	0.0240414	0.192538	49546	6747	42799	425	FALSE	FALSE
rs2285676_G	965.1	Opiates and related narcotics causing adverse effects in therapeutic use	injuries & poisonings	0.16395	0.436416	1.03223	0.0407569	0.377448	47698	1317	46381	21	FALSE	FALSE
rs2133705_C	706.8	Other specified diseases of sebaceous glands	dermatologic	0.182214	0.436419	1.05812	0.0725864	0.488523	55677	388	55289	933	FALSE	FALSE
rs2908296_T	740.12	Osteoarthrosis, localized, secondary	musculoskeletal	0.477242	0.436422	1.11452	0.13932	0.154515	47759	186	47573	52	FALSE	FALSE
rs9489217_C	565.1	Anal and rectal polyp	digestive	0.891827	0.436426	1.08517	0.105028	0.450626	51637	182	51455	16	FALSE	FALSE
rs12746673_C	555	Inflammatory bowel disease and other gastroenteritis and colitis	digestive	0.282998	0.436426	1.02873	0.0363919	0.209338	42527	2408	40119	707	FALSE	FALSE
rs10771372_T	621	Endometrial hyperplasia	genitourinary	0.113692	0.436428	1.1164	0.141482	0.190681	33855	153	33702	284	FALSE	FALSE
rs6128461_T	530.9	Heartburn	digestive	0.841102	0.436428	0.946617	0.0704938	0.379315	37631	441	37190	43	FALSE	FALSE
rs11042985_G	857	Mechanical complication of unspecified genitourinary device, implant, and graft	injuries & poisonings	0.785832	0.436431	0.90688	0.125599	0.413186	53747	134	53613	217	FALSE	FALSE
rs6867984_A	585.31	Renal dialysis	genitourinary	0.126415	0.436432	0.944325	0.0736095	0.107419	46998	1028	45970	10	FALSE	FALSE
rs1364809_C	332	Parkinson's disease	neurological	0.108403	0.436434	0.849326	0.209851	0.0251823	47732	597	47135	10	FALSE	FALSE
rs8070737_T	624.9	stress incontinence, female	genitourinary	0.903602	0.436435	0.950612	0.0650833	0.181445	31555	854	30701	13	FALSE	FALSE
rs6031558_C	798	Malaise and fatigue	symptoms	0.985318	0.436444	0.988964	0.0142605	0.329114	53486	17137	36349	25	FALSE	FALSE
rs10734253_G	687.4	Disturbance of skin sensation	dermatologic	0.256718	0.436449	1.02041	0.0259594	0.438835	50805	3246	47559	104	FALSE	FALSE
rs117252445_A	575.1	Cholangitis	digestive	0.709784	0.436451	1.13618	0.164056	0.0554874	57085	317	56768	107	FALSE	FALSE
rs144155527_T	209	Neuroendocrine tumors	neoplasms	0.181547	0.436469	1.32097	0.357718	0.0177944	63138	168	62970	172	FALSE	FALSE
rs9901746_A	411.3	Angina pectoris	circulatory system	0.276812	0.43647	0.975272	0.0321771	0.40682	48170	2310	45860	526	FALSE	FALSE
rs4660895_T	381	Otitis media and Eustachian tube disorders	sense organs	0.467906	0.43648	0.979449	0.0266854	0.294994	58035	3691	54344	35	FALSE	FALSE
rs10039427_A	578.8	Hemorrhage of rectum and anus	digestive	0.900411	0.436482	0.959672	0.0528997	0.185159	49922	1259	48663	207	FALSE	FALSE
rs10842991_T	384	Other disorders of tympanic membrane	sense organs	0.493869	0.436483	1.07289	0.090413	0.192035	54287	381	53906	498	FALSE	FALSE
rs10860209_A	602	Other disorders of prostate	genitourinary	0.141633	0.436487	0.833077	0.2347	0.149697	20605	79	20526	136	FALSE	FALSE
rs1250590_A	742	Derangement of joint, non-traumatic	musculoskeletal	0.815921	0.436488	1.03801	0.0479414	0.476252	51899	893	51006	893	FALSE	FALSE
rs11263762_A	252.2	Hypoparathyroidism	endocrine/metabolic	0.663601	0.436493	1.10029	0.122825	0.40901	53621	135	53486	84	FALSE	FALSE
rs78028320_A	728.7	Fasciitis	musculoskeletal	0.110871	0.436494	1.04581	0.057568	0.187087	47673	1001	46672	253	FALSE	FALSE
rs12453443_G	153.3	Malignant neoplasm of rectum, rectosigmoid junction, and anus	neoplasms	0.35365	0.436495	1.03534	0.0446296	0.403147	51222	1073	50149	595	FALSE	FALSE
rs144155527_T	275.53	Disorders of phosphorus metabolism	endocrine/metabolic	0.406823	0.436496	0.856535	0.199018	0.0177869	56221	861	55360	152	FALSE	FALSE
rs12453443_G	384	Other disorders of tympanic membrane	sense organs	0.0945764	0.436501	0.94362	0.0745793	0.404084	54141	382	53759	653	FALSE	FALSE
rs28578604_T	379.51	Pigmentary iris degeneration	sense organs	0.812016	0.436501	1.30026	0.337438	0.220094	54136	23	54113	70	FALSE	FALSE
rs1848067_T	805	Fracture of vertebral column without mention of spinal cord injury	injuries & poisonings	0.521437	0.436502	1.03046	0.0385612	0.359738	52288	1508	50780	50	FALSE	FALSE
rs6899343_T	743.12	Senile osteoporosis	musculoskeletal	0.939791	0.436511	1.04658	0.0585057	0.247535	52324	841	51483	441	FALSE	FALSE
rs11776904_C	656.3	Endocrine and metabolic disturbances of fetus and newborn	pregnancy complications	0.258618	0.436513	1.1178	0.14312	0.15814	60946	220	60726	1054	FALSE	FALSE
rs1364809_C	474.2	Chronic tonsillitis and adenoiditis	respiratory	0.00600333	0.436518	0.894469	0.143333	0.0249775	43339	1155	42184	8	FALSE	FALSE
rs8121252_T	528.6	Leukoplakia of oral mucosa	digestive	0.115755	0.436519	1.16084	0.191681	0.341464	58441	58	58383	204	FALSE	FALSE
rs6817471_C	368.91	Psychophysical visual disturbances	sense organs	0.0391201	0.436521	0.888632	0.151748	0.335447	57866	102	57764	37	FALSE	FALSE
rs4775238_A	242.3	Exophthalmos	endocrine/metabolic	0.0395734	0.436521	1.11626	0.141353	0.414362	49213	102	49111	206	FALSE	FALSE
rs3802113_G	348.9	Other conditions of brain, NOS	neurological	0.346424	0.436541	0.962378	0.0492881	0.165499	48692	1591	47101	46	FALSE	FALSE
rs16969990_T	706.1	Acne	dermatologic	0.925913	0.436545	0.930754	0.0922323	0.0690521	57138	1001	56137	41	FALSE	FALSE
rs78028320_A	627.1	Postmenopausal bleeding	genitourinary	0.0659862	0.436545	1.05829	0.0728194	0.187054	24378	625	23753	128	FALSE	FALSE
rs2380950_G	577.1	Acute pancreatitis	digestive	0.0351147	0.436549	1.0797	0.0985652	0.0954477	61353	566	60787	34	FALSE	FALSE
rs16969990_T	531.3	Duodenal ulcer	digestive	0.856988	0.436549	0.864987	0.186419	0.0696291	59860	255	59605	38	FALSE	FALSE
rs2523507_G	255.3	Adrenogenital disorders	endocrine/metabolic	0.993417	0.43655	0.817042	0.259712	0.261656	53597	43	53554	7	FALSE	FALSE
rs72979712_T	573.2	Liver replaced by transplant	digestive	0.850041	0.43655	1.09758	0.11967	0.0527056	47291	660	46631	48	FALSE	FALSE
rs35498576_C	742.2	Pathological, developmental or recurrent dislocation	musculoskeletal	0.281208	0.436552	1.12776	0.154536	0.282231	51844	99	51745	110	FALSE	FALSE
rs11708903_G	701.2	Scar conditions and fibrosis of skin	dermatologic	0.114593	0.436557	1.03408	0.043071	0.455721	56979	1116	55863	79	FALSE	FALSE
rs7632381_C	79.9	Viremia, NOS	infectious diseases	0.015644	0.436557	0.920311	0.106737	0.436976	49767	185	49582	9	FALSE	FALSE
rs6485473_G	790	Nonspecific findings on examination of blood	symptoms	0.0651162	0.436563	1.06329	0.0788748	0.316017	54111	368	53743	61	FALSE	FALSE
rs4558932_C	649	Other conditions or status of the mother complicating pregnancy, childbirth, or the puerperium	pregnancy complications	0.424327	0.436571	1.03869	0.0487943	0.212894	33984	1414	32570	346	FALSE	FALSE
rs10766394_G	189	Cancer of urinary organs (incl. kidney and bladder)	neoplasms	0.46717	0.436571	0.971717	0.0368779	0.376555	62692	1667	61025	100	FALSE	FALSE
rs7531911_G	722.7	Intervertebral disc disorder with myelopathy	musculoskeletal	0.388246	0.436575	0.913698	0.11601	0.295896	49438	187	49251	31	FALSE	FALSE
rs79896666_C	378.5	Paralytic strabismus	sense organs	0.188475	0.436586	1.18811	0.221557	0.0563127	54224	163	54061	126	FALSE	FALSE
rs78551082_T	378.5	Paralytic strabismus	sense organs	0.188475	0.436586	1.18811	0.221557	0.0563127	54224	163	54061	126	FALSE	FALSE
rs74628648_T	378.5	Paralytic strabismus	sense organs	0.188475	0.436586	1.18811	0.221557	0.0563127	54224	163	54061	126	FALSE	FALSE
rs62432360_C	739	Contracture of joint	musculoskeletal	0.623291	0.436593	0.930035	0.0932353	0.177593	54059	417	53642	749	FALSE	FALSE
rs11263762_A	420.21	Acute pericarditis	circulatory system	0.594224	0.436598	0.914706	0.1146	0.409575	56876	161	56715	91	FALSE	FALSE
rs11002898_A	698	Pruritus and related conditions	dermatologic	0.767398	0.436601	0.958986	0.0538322	0.25142	61439	958	60481	155	FALSE	FALSE
rs2268570_G	440	Atherosclerosis	circulatory system	0.951579	0.436605	1.02514	0.0319191	0.419852	53083	2258	50825	274	FALSE	FALSE
rs34351_C	327.7	Sleep related movement disorders	neurological	0.249152	0.43661	0.966463	0.0438498	0.330321	47578	1265	46313	77	FALSE	FALSE
rs2268569_T	750.2	Lower gastrointestinal congenital anomalies	congenital anomalies	0.495533	0.436612	0.887759	0.153041	0.0810015	59573	327	59246	9	FALSE	FALSE
rs62405452_A	159.3	Malignant neoplasm of gallbladder and extrahepatic bile ducts	neoplasms	0.142152	0.43662	1.13532	0.163148	0.106775	55172	180	54992	12	FALSE	FALSE
rs62405453_A	159.3	Malignant neoplasm of gallbladder and extrahepatic bile ducts	neoplasms	0.142152	0.43662	1.13532	0.163148	0.106775	55172	180	54992	12	FALSE	FALSE
rs62405454_C	159.3	Malignant neoplasm of gallbladder and extrahepatic bile ducts	neoplasms	0.142152	0.43662	1.13532	0.163148	0.106775	55172	180	54992	12	FALSE	FALSE
rs10464106_C	514.2	Solitary pulmonary nodule	respiratory	0.0744273	0.436624	1.04489	0.0564467	0.106969	54366	1677	52689	2	FALSE	FALSE
rs1250542_A	352	Disorders of other cranial nerves	neurological	0.919629	0.436628	0.958269	0.0547973	0.373339	54701	734	53967	159	FALSE	FALSE
rs55754152_A	772.3	Muscle weakness	symptoms	0.979956	0.436628	1.04401	0.0553694	0.0513196	56947	3409	53538	37	FALSE	FALSE
rs10860209_A	286.9	Abnormal coagulation profile	hematopoietic	0.473392	0.436629	1.05771	0.0721252	0.152407	48177	748	47429	288	FALSE	FALSE
rs7163757_T	707.2	Chronic ulcer of leg or foot	dermatologic	0.964921	0.436641	1.03728	0.0470549	0.42275	60673	939	59734	34	FALSE	FALSE
rs9901746_A	359	Muscular dystrophies and other myopathies	neurological	0.483414	0.436651	1.03449	0.0435877	0.406168	56239	1124	55115	598	FALSE	FALSE
rs1125253_T	681.7	Cellulitis and abscess of trunk	dermatologic	0.169562	0.436663	0.961887	0.0499562	0.275729	52432	1042	51390	347	FALSE	FALSE
rs1125251_T	681.7	Cellulitis and abscess of trunk	dermatologic	0.169562	0.436663	0.961887	0.0499562	0.275729	52432	1042	51390	347	FALSE	FALSE
rs11042985_G	295	Schizophrenia and other psychotic disorders	mental disorders	0.615798	0.436664	0.962534	0.0490917	0.414831	36962	889	36073	149	FALSE	FALSE
rs2523504_T	626.1	Irregular menstrual cycle/bleeding	genitourinary	0.611725	0.436668	1.02612	0.0331536	0.261529	26563	2695	23868	0	FALSE	FALSE
rs11085259_T	394.1	Mitral valve stenosis and aortic valve stenosis	circulatory system	0.351377	0.436675	0.937137	0.0834722	0.179795	50830	528	50302	143	FALSE	FALSE
rs2403205_T	743.1	Osteoporosis	musculoskeletal	0.655108	0.43668	1.01945	0.0247672	0.370395	56105	4338	51767	154	FALSE	FALSE
rs1411435_G	149.2	Cancer of nasopharynx	neoplasms	0.142305	0.436681	0.8163	0.260955	0.0955908	61303	100	61203	68	FALSE	FALSE
rs28582094_G	626.14	Irregular menstrual bleeding	genitourinary	0.925628	0.436681	1.08602	0.106097	0.26955	24079	224	23855	16	FALSE	FALSE
rs6885132_G	264.1	Short stature	endocrine/metabolic	0.247122	0.43669	0.919013	0.108583	0.100809	43885	598	43287	65	FALSE	FALSE
rs2403205_T	722.6	Degeneration of intervertebral disc	musculoskeletal	0.679756	0.436693	0.980189	0.0257268	0.370852	52885	3730	49155	141	FALSE	FALSE
rs1971152_C	379.4	Anomalies of pupillary function	sense organs	0.949907	0.436698	1.11423	0.139068	0.410588	53902	105	53797	400	FALSE	FALSE
rs7632381_C	10	Tuberculosis	infectious diseases	0.365626	0.4367	0.890968	0.148432	0.436416	51499	95	51404	10	FALSE	FALSE
rs8074454_C	625	Pain and other symptoms associated with female genital organs	genitourinary	0.689975	0.436712	1.03478	0.043962	0.331062	31917	1213	30704	11	FALSE	FALSE
rs16969990_T	379	Other disorders of eye	sense organs	0.934553	0.436715	1.04647	0.0584039	0.0694258	56492	2344	54148	36	FALSE	FALSE
rs12302189_A	649.1	Diabetes or abnormal glucose tolerance complicating pregnancy	pregnancy complications	0.917881	0.436717	0.894915	0.142753	0.0566309	33374	523	32851	53	FALSE	FALSE
rs72650616_A	249	Secondary diabetes mellitus	endocrine/metabolic	0.149795	0.436718	0.920014	0.10719	0.107217	44382	490	43892	77	FALSE	FALSE
rs4558932_C	733	Other disorders of bone and cartilage	musculoskeletal	0.2768	0.436721	1.02909	0.0368751	0.211372	51582	2352	49230	510	FALSE	FALSE
rs6885132_G	580.1	Glomerulonephritis	genitourinary	0.274074	0.436721	0.90166	0.1331	0.09992	46252	345	45907	75	FALSE	FALSE
rs1250109_C	586.12	Vesicoureteral reflux	genitourinary	0.0996965	0.436722	0.911781	0.118749	0.17316	46229	265	45964	15	FALSE	FALSE
rs2908289_A	389.2	Conductive hearing loss	sense organs	0.762054	0.436731	1.05258	0.0658848	0.178639	55503	778	54725	19	FALSE	FALSE
rs10814915_T	344	Other paralytic syndromes	neurological	0.73602	0.436734	1.04636	0.058274	0.424754	47670	605	47065	87	FALSE	FALSE
rs11042985_G	635.3	Placenta previa and abruptio placenta	pregnancy complications	0.455332	0.436734	1.10676	0.130432	0.415031	32665	121	32544	127	FALSE	FALSE
rs580240_T	258.1	Postablative ovarian failure	endocrine/metabolic	0.405794	0.436735	0.85036	0.208424	0.487877	30068	47	30021	5	FALSE	FALSE
rs8003022_G	586.2	Cyst of kidney, acquired	genitourinary	0.818994	0.436736	0.966235	0.0441656	0.392983	47086	1141	45945	35	FALSE	FALSE
rs2971670_T	803.1	Fracture of humerus	injuries & poisonings	0.205233	0.436738	1.05737	0.0717308	0.178147	51435	648	50787	46	FALSE	FALSE
rs8003022_G	656.8	Perinatal jaundice	pregnancy complications	0.97554	0.436743	1.07187	0.0892393	0.392596	61976	302	61674	48	FALSE	FALSE
rs4400674_A	870.2	Open wound of ear	injuries & poisonings	0.692053	0.436744	0.788013	0.306339	0.385312	55690	24	55666	1	FALSE	FALSE
rs12631733_T	496.21	Obstructive chronic bronchitis	respiratory	0.723447	0.436745	0.955335	0.0587542	0.160587	49073	1169	47904	132	FALSE	FALSE
rs925095_T	38.2	Gram positive septicemia	infectious diseases	0.8825	0.436748	1.0465	0.0584476	0.381704	51887	619	51268	152	FALSE	FALSE
rs7693_T	428.4	Heart failure with preserved EF [Diastolic heart failure]	circulatory system	0.0578187	0.436748	0.97592	0.031342	0.363834	52010	2430	49580	51	FALSE	FALSE
rs2894536_C	480	Pneumonia	respiratory	0.653935	0.436749	0.980379	0.0254801	0.158767	53802	6852	46950	380	FALSE	FALSE
rs116761056_T	290.11	Alzheimer's disease	mental disorders	0.090961	0.43675	1.18703	0.22046	0.0192693	49872	480	49392	140	FALSE	FALSE
rs6438788_G	427.8	Sinoatrial node dysfunction (Bradycardia)	circulatory system	0.843831	0.436752	1.03048	0.0386051	0.461249	39044	1599	37445	45	FALSE	FALSE
rs34506303_G	271	Disorders of carbohydrate transport and metabolism	endocrine/metabolic	0.539993	0.436753	0.938529	0.0815775	0.158283	61769	603	61166	1086	FALSE	FALSE
rs497273_C	250.7	Diabetic retinopathy	endocrine/metabolic	0.110392	0.436763	0.957079	0.0564115	0.346016	56967	730	56237	270	FALSE	FALSE
rs10039427_A	840.3	Joint/ligament sprain	injuries & poisonings	0.832883	0.436765	1.05882	0.0734952	0.185325	55381	604	54777	233	FALSE	FALSE
rs10464106_C	597.8	Urethral hypermobility/ISD	genitourinary	0.127026	0.436777	1.12265	0.148769	0.107258	56644	220	56424	3	FALSE	FALSE
rs11564710_A	695.81	Erythema nodosum	dermatologic	0.866307	0.436778	0.862021	0.190929	0.415751	52790	59	52731	107	FALSE	FALSE
rs35498576_C	577.1	Acute pancreatitis	digestive	0.489062	0.436778	1.05262	0.0659467	0.280781	61263	565	60698	127	FALSE	FALSE
rs62405452_A	149	Cancer of larynx, pharynx, nasal cavities	neoplasms	0.143111	0.436782	0.946036	0.071337	0.107323	62363	1108	61255	13	FALSE	FALSE
rs62405453_A	149	Cancer of larynx, pharynx, nasal cavities	neoplasms	0.143111	0.436782	0.946036	0.071337	0.107323	62363	1108	61255	13	FALSE	FALSE
rs62405454_C	149	Cancer of larynx, pharynx, nasal cavities	neoplasms	0.143111	0.436782	0.946036	0.071337	0.107323	62363	1108	61255	13	FALSE	FALSE
rs8070737_T	278.3	Localized adiposity	endocrine/metabolic	0.436777	0.436784	0.899536	0.136151	0.182091	47251	206	47045	15	FALSE	FALSE
rs1250590_A	41.11	Methicillin sensitive Staphylococcus aureus	infectious diseases	0.885493	0.43679	0.964622	0.0463194	0.476127	51543	962	50581	880	FALSE	FALSE
rs144155527_T	707.1	Decubitus ulcer	dermatologic	0.0616288	0.436811	1.14144	0.170128	0.0178769	60497	884	59613	163	FALSE	FALSE
rs6128461_T	286.4	Acquired coagulation factor deficiency	hematopoietic	0.264852	0.436811	0.895665	0.141706	0.379512	47764	109	47655	49	FALSE	FALSE
rs4400674_A	473.3	Paralysis/spasm of vocal cords or larynx	respiratory	0.590263	0.436814	1.0561	0.0701945	0.387166	42620	428	42192	0	FALSE	FALSE
rs10842991_T	704.8	Other specified diseases of hair and hair follicles	dermatologic	0.553945	0.436816	1.07101	0.0882272	0.191468	57900	400	57500	523	FALSE	FALSE
rs497273_C	803.1	Fracture of humerus	injuries & poisonings	0.303499	0.436817	0.954847	0.0594199	0.345809	51261	648	50613	226	FALSE	FALSE
rs10814915_T	385	Other disorders of middle ear and mastoid	sense organs	0.837272	0.436817	1.07882	0.0975742	0.424963	54500	213	54287	100	FALSE	FALSE
rs11564710_A	389.3	Degenerative and vascular disorders of ear	sense organs	0.91629	0.436819	1.23206	0.268381	0.415618	54662	28	54634	117	FALSE	FALSE
rs72648855_T	817	Concussion	injuries & poisonings	0.117911	0.436826	0.843157	0.219406	0.106971	60956	127	60829	26	FALSE	FALSE
rs72650615_C	817	Concussion	injuries & poisonings	0.117911	0.436826	0.843157	0.219406	0.106971	60956	127	60829	26	FALSE	FALSE
rs4701619_C	531.5	Gastrojejunal ulcer	digestive	0.929491	0.436826	1.18966	0.223353	0.187008	59623	61	59562	81	FALSE	FALSE
rs8121252_T	429.2	Abnormal function study of cardiovascular system	circulatory system	0.512849	0.436827	0.956989	0.0565403	0.340566	50187	732	49455	183	FALSE	FALSE
rs10734253_G	443	Peripheral vascular disease	circulatory system	0.25692	0.436828	0.977822	0.0288434	0.437694	53695	2729	50966	112	FALSE	FALSE
rs34351_C	550.3	Femoral hernia	digestive	0.88643	0.436829	1.28086	0.318347	0.330027	54238	21	54217	80	FALSE	FALSE
rs9901746_A	690	Erythematosquamous dermatosis	dermatologic	0.396922	0.436829	0.959495	0.0531768	0.406751	53057	760	52297	565	FALSE	FALSE
rs1971152_C	726.4	Calcaneal spur; Exostosis NOS	musculoskeletal	0.833742	0.436831	1.08105	0.100231	0.410266	46766	205	46561	365	FALSE	FALSE
rs2924447_A	174.1	Breast cancer [female]	neoplasms	0.223824	0.436833	1.03308	0.041854	0.141774	30545	2626	27919	302	FALSE	FALSE
rs5210_A	277.7	Dysmetabolic syndrome X	endocrine/metabolic	0.578993	0.436842	1.05796	0.0724634	0.37657	59560	411	59149	25	FALSE	FALSE
rs11626787_G	353	Nerve root and plexus disorders	neurological	0.870844	0.436846	1.06191	0.077261	0.34659	54351	365	53986	139	FALSE	FALSE
rs6438788_G	907	Injuries to the nervous system	injuries & poisonings	0.454928	0.436848	0.938448	0.0817052	0.462514	62756	306	62450	76	FALSE	FALSE
rs777355_A	446	Polyarteritis nodosa and allied conditions	circulatory system	0.22643	0.436849	1.04839	0.0607739	0.481395	51356	551	50805	279	FALSE	FALSE
rs6889788_A	427.9	Palpitations	circulatory system	0.73465	0.436853	1.02202	0.0280081	0.186577	42366	4928	37438	55	FALSE	FALSE
rs6485473_G	597.8	Urethral hypermobility/ISD	genitourinary	0.336561	0.436856	1.08272	0.10222	0.315963	56581	219	56362	67	FALSE	FALSE
rs12302189_A	871.3	Open wound of foot except toe(s) alone	injuries & poisonings	0.905069	0.43686	1.19714	0.231427	0.0551448	55726	156	55570	107	FALSE	FALSE
rs6749367_T	729	Other disorders of soft tissues	musculoskeletal	0.0535589	0.436864	0.962747	0.0488287	0.253711	47759	1174	46585	347	FALSE	FALSE
rs28578604_T	540.1	Appendicitis	digestive	0.595968	0.436866	0.927139	0.0973017	0.220052	62885	324	62561	79	FALSE	FALSE
rs6128461_T	345	Epilepsy, recurrent seizures, convulsions	neurological	0.08329	0.436869	1.01928	0.0245644	0.379542	50943	3848	47095	54	FALSE	FALSE
rs9489217_C	530.1	Esophagitis, GERD and related diseases	digestive	0.68096	0.436877	1.01102	0.0140998	0.449284	51769	14551	37218	18	FALSE	FALSE
rs6688365_C	656.4	Hemorrhage of fetus or newborn	pregnancy complications	0.262252	0.43688	0.897513	0.139076	0.438193	61530	121	61409	330	FALSE	FALSE
rs10766394_G	427.12	Paroxysmal ventricular tachycardia	circulatory system	0.683496	0.436883	0.971095	0.0377266	0.375614	39100	1669	37431	64	FALSE	FALSE
rs8074454_C	801	Fracture of ankle and foot	injuries & poisonings	0.599821	0.436885	0.970428	0.0386102	0.330277	52406	1590	50816	12	FALSE	FALSE
rs2523506_T	281	Other deficiency anemia	hematopoietic	0.244895	0.436885	1.04419	0.0556195	0.161439	41192	1222	39970	20	FALSE	FALSE
rs4237150_C	316	Substance addiction and disorders	mental disorders	0.649264	0.436886	0.978321	0.0281908	0.412555	50043	2758	47285	124	FALSE	FALSE
rs55754152_A	526.3	Anomalies of jaw size/symmetry	digestive	0.88452	0.436888	1.24027	0.276968	0.0515807	57696	110	57586	36	FALSE	FALSE
rs580240_T	710.1	Osteomyelitis	musculoskeletal	0.192996	0.436888	1.03352	0.0424108	0.4854	53015	1147	51868	7	FALSE	FALSE
rs8070737_T	286.13	Congenital factor VIII disorder	hematopoietic	0.203485	0.436899	0.839013	0.225779	0.180662	47755	74	47681	20	FALSE	FALSE
rs10771372_T	531	Peptic ulcer (excl. esophageal)	digestive	0.656315	0.436901	1.03788	0.0478297	0.191398	60599	1421	59178	496	FALSE	FALSE
rs9901746_A	117	Mycoses	infectious diseases	0.3829	0.436908	0.956978	0.0565643	0.406848	53708	663	53045	554	FALSE	FALSE
rs1519480_C	149	Cancer of larynx, pharynx, nasal cavities	neoplasms	0.272856	0.436908	0.964513	0.0464767	0.327016	62370	1108	61262	4	FALSE	FALSE
rs1250590_A	555.2	Ulcerative colitis	digestive	0.93554	0.436917	0.966878	0.043327	0.475058	41215	1106	40109	708	FALSE	FALSE
rs7531911_G	81.12	Chronic graft-versus-host disease	infectious diseases	0.345214	0.43692	0.84547	0.215926	0.295436	58896	56	58840	34	FALSE	FALSE
rs11626787_G	622.1	Polyp of corpus uteri	genitourinary	0.733303	0.436923	1.07767	0.0962237	0.344743	34108	235	33873	107	FALSE	FALSE
rs16860758_G	612.1	Galactorrhea	genitourinary	0.0730133	0.436927	0.827124	0.24415	0.184144	55082	63	55019	594	FALSE	FALSE
rs8003022_G	41.11	Methicillin sensitive Staphylococcus aureus	infectious diseases	0.799611	0.436935	1.03708	0.0468418	0.393508	52342	969	51373	43	FALSE	FALSE
rs777355_A	610	Benign mammary dysplasias	genitourinary	0.564084	0.436938	0.96976	0.0395007	0.479924	29438	1376	28062	152	FALSE	FALSE
rs2948567_T	701.6	Acquired acanthosis nigricans	dermatologic	0.827574	0.436939	0.876576	0.169457	0.333049	55747	83	55664	287	FALSE	FALSE
rs497273_C	736.3	Acquired deformities of hip	musculoskeletal	0.105581	0.436941	1.19844	0.232868	0.345304	54145	40	54105	259	FALSE	FALSE
rs142848532_T	524.3	Anomalies of tooth position/malocclusion	digestive	0.626289	0.436942	1.14775	0.177271	0.0472762	57016	305	56711	945	FALSE	FALSE
rs11890449_T	599.1	Urinary obstruction	genitourinary	0.958046	0.436942	1.14737	0.176843	0.0515048	45190	283	44907	39	FALSE	FALSE
rs2239525_G	276.13	Hyperpotassemia	endocrine/metabolic	0.9879	0.436942	0.977074	0.0298353	0.261397	43740	3242	40498	0	FALSE	FALSE
rs2239526_G	276.13	Hyperpotassemia	endocrine/metabolic	0.9879	0.436942	0.977074	0.0298353	0.261397	43740	3242	40498	0	FALSE	FALSE
rs35498576_C	579	Other symptoms involving abdomen and pelvis	digestive	0.481741	0.436945	0.977962	0.0286669	0.281147	52019	3261	48758	111	FALSE	FALSE
rs234866_A	502	Postinflammatory pulmonary fibrosis	respiratory	0.427858	0.436951	1.04636	0.0582952	0.306016	43751	701	43050	104	FALSE	FALSE
rs11708903_G	259.2	Carcinoid syndrome	endocrine/metabolic	0.0127536	0.436955	1.13019	0.157444	0.454551	53577	81	53496	68	FALSE	FALSE
rs16860758_G	573	Other disorders of liver	digestive	0.352056	0.436964	1.03492	0.0441607	0.184727	47941	1755	46186	538	FALSE	FALSE
rs4558932_C	747.13	Congenital anomalies of great vessels	congenital anomalies	0.543012	0.436964	0.947479	0.0694044	0.212106	58393	692	57701	592	FALSE	FALSE
rs6031558_C	635.3	Placenta previa and abruptio placenta	pregnancy complications	0.300549	0.436965	1.11042	0.134738	0.329652	32774	122	32652	13	FALSE	FALSE
rs8070737_T	291.8	Alteration of consciousness	mental disorders	0.461706	0.436967	1.03297	0.041729	0.181823	51506	1999	49507	20	FALSE	FALSE
rs117252445_A	258	Iatrogenic endocrine disorders	endocrine/metabolic	0.60398	0.436968	0.67269	0.510045	0.0558026	53519	52	53467	99	FALSE	FALSE
rs4400674_A	79.9	Viremia, NOS	infectious diseases	0.713152	0.43697	1.08759	0.108015	0.386326	49774	185	49589	1	FALSE	FALSE
rs2908289_A	758	Chromosomal anomalies and genetic disorders	congenital anomalies	0.713315	0.436972	0.932485	0.0899277	0.178668	61035	458	60577	20	FALSE	FALSE
rs10860209_A	218.1	Uterine leiomyoma	neoplasms	0.0557317	0.436974	1.0581	0.0726567	0.152461	30821	720	30101	169	FALSE	FALSE
rs6483215_A	362	Other retinal disorders	sense organs	0.620234	0.436975	1.02854	0.0362065	0.236147	58650	2220	56430	74	FALSE	FALSE
rs144155527_T	446.6	Polyarteritis nodosa	circulatory system	0.433932	0.43698	0.457746	1.00532	0.0178634	50998	60	50938	139	FALSE	FALSE
rs6026591_A	279.7	Other immunological findings	endocrine/metabolic	0.531478	0.43698	0.965797	0.0447716	0.379252	57065	1099	55966	149	FALSE	FALSE
rs2941257_T	858	Complication of internal orthopedic device	injuries & poisonings	0.843353	0.436981	0.957868	0.0553782	0.260406	54465	875	53590	241	FALSE	FALSE
rs10842991_T	350.5	Abnormal reflex	neurological	0.725656	0.436983	0.8092	0.272366	0.191223	53354	51	53303	467	FALSE	FALSE
rs1250542_A	529.1	Glossitis	digestive	0.99157	0.436995	0.851123	0.207389	0.374465	58462	52	58410	171	FALSE	FALSE
rs10842991_T	172.11	Melanomas of skin	neoplasms	0.00347122	0.437001	0.959765	0.0528346	0.190802	53477	1228	52249	476	FALSE	FALSE
rs1364809_C	286.3	Coagulation defects complicating pregnancy or postpartum	hematopoietic	0.229051	0.437007	0.633754	0.586801	0.0252699	27879	84	27795	4	FALSE	FALSE
rs6867984_A	272	Disorders of lipoid metabolism	endocrine/metabolic	0.243406	0.437008	0.981908	0.0234898	0.106702	58598	19144	39454	12	FALSE	FALSE
rs4887810_A	536.3	Gastroparesis	digestive	0.236514	0.43701	0.94758	0.069274	0.326137	53827	491	53336	294	FALSE	FALSE
rs11075255_A	669	Complications of labor and delivery NEC	pregnancy complications	0.839088	0.437022	1.09452	0.116197	0.400796	35029	153	34876	165	FALSE	FALSE
rs16860758_G	496	Chronic airway obstruction	respiratory	0.213235	0.437023	0.97888	0.0274642	0.184478	52822	5283	47539	567	FALSE	FALSE
rs12302189_A	509.3	Pulmonary insufficiency or respiratory failure following trauma and surgery	respiratory	0.838222	0.437025	1.0611	0.0763028	0.0554562	44711	1651	43060	94	FALSE	FALSE
rs1848068_T	965	Poisoning by analgesics, antipyretics, and antirheumatics	injuries & poisonings	0.375689	0.43703	0.961658	0.0503027	0.335282	47287	921	46366	35	FALSE	FALSE
rs7693_T	382	Otalgia	sense organs	0.347993	0.437033	1.03723	0.0470324	0.364872	55318	992	54326	54	FALSE	FALSE
rs6749367_T	728	Disorders of muscle, ligament, and fascia	musculoskeletal	0.0983303	0.437034	0.910485	0.120659	0.253837	46776	191	46585	339	FALSE	FALSE
rs2523507_G	333	Extrapyramidal disease and abnormal movement disorders	neurological	0.98303	0.437044	0.967911	0.0419657	0.258966	48684	1546	47138	6	FALSE	FALSE
rs6867984_A	149	Cancer of larynx, pharynx, nasal cavities	neoplasms	0.139975	0.437045	0.946066	0.0713368	0.107317	62362	1108	61254	14	FALSE	FALSE
rs11776904_C	381.1	Otitis media	sense organs	0.605318	0.437046	1.0338	0.0427744	0.158479	55711	2194	53517	953	FALSE	FALSE
rs7163757_T	427.8	Sinoatrial node dysfunction (Bradycardia)	circulatory system	0.944827	0.437046	0.970582	0.0384193	0.423401	39067	1600	37467	21	FALSE	FALSE
rs34506303_G	250.12	Type 1 diabetes with renal manifestations	endocrine/metabolic	0.758373	0.437047	0.916234	0.112564	0.157506	43557	315	43242	770	FALSE	FALSE
rs11042985_G	646	Other complications of pregnancy NEC	pregnancy complications	0.667068	0.437049	0.948857	0.0675484	0.414435	34845	476	34369	137	FALSE	FALSE
rs4433533_G	962.1	Adrenal cortical steroids causing adverse effects in therapeutic use	injuries & poisonings	0.593609	0.437052	1.10242	0.125465	0.214266	46566	178	46388	15	FALSE	FALSE
rs2523506_T	649	Other conditions or status of the mother complicating pregnancy, childbirth, or the puerperium	pregnancy complications	0.539652	0.437066	1.04266	0.0537555	0.160925	34308	1423	32885	14	FALSE	FALSE
rs757209_A	240	Simple and unspecified goiter	endocrine/metabolic	0.0362546	0.437067	1.05936	0.0741996	0.405714	49249	381	48868	464	FALSE	FALSE
rs4237150_C	303.1	Dissociative disorder	mental disorders	0.713189	0.437072	1.20431	0.239221	0.412178	36164	35	36129	94	FALSE	FALSE
rs10937714_C	448	Disease of capillaries	circulatory system	0.0319165	0.437074	1.27415	0.311753	0.21228	50563	27	50536	555	FALSE	FALSE
rs1125253_T	728	Disorders of muscle, ligament, and fascia	musculoskeletal	0.626723	0.437074	1.09164	0.112819	0.27492	46779	190	46589	331	FALSE	FALSE
rs1125251_T	728	Disorders of muscle, ligament, and fascia	musculoskeletal	0.626723	0.437074	1.09164	0.112819	0.27492	46779	190	46589	331	FALSE	FALSE
rs10860209_A	836	Traumatic arthropathy	injuries & poisonings	0.339929	0.437075	1.13119	0.158619	0.152122	58325	145	58180	335	FALSE	FALSE
rs6899342_G	381.2	Eustachian tube disorders	sense organs	0.684701	0.437075	1.03014	0.0382082	0.248465	56183	1889	54294	93	FALSE	FALSE
rs3775094_A	381.2	Eustachian tube disorders	sense organs	0.995831	0.437076	1.02605	0.033087	0.46231	55970	1883	54087	317	FALSE	FALSE
rs4812816_A	715.1	Sacroiliitis NEC	musculoskeletal	0.5263	0.437085	1.05844	0.0730856	0.217749	53766	550	53216	44	FALSE	FALSE
rs7405696_C	747.12	Valvular heart disease/ heart chambers	congenital anomalies	0.393903	0.437086	0.960483	0.0518822	0.408621	58602	806	57796	497	FALSE	FALSE
rs12531914_A	504	Other alveolar and parietoalveolar pneumonopathy	respiratory	0.882613	0.437091	0.9463	0.0710263	0.268958	43583	524	43059	86	FALSE	FALSE
rs6128461_T	270.3	Disorders of plasma protein metabolism	endocrine/metabolic	0.341449	0.437095	1.04141	0.0522195	0.380172	59769	784	58985	56	FALSE	FALSE
rs7163757_T	253.4	Anterior pituitary disorders	endocrine/metabolic	0.972018	0.437097	0.923129	0.102929	0.423257	53725	196	53529	32	FALSE	FALSE
rs11042985_G	573.2	Liver replaced by transplant	digestive	0.774951	0.4371	0.956718	0.0569378	0.41371	47161	657	46504	184	FALSE	FALSE
rs9489217_C	619.4	Noninflammatory disorders of vagina	genitourinary	0.651012	0.437101	0.947693	0.0691343	0.452773	31433	431	31002	16	FALSE	FALSE
rs10464106_C	261.4	Vitamin D deficiency	endocrine/metabolic	0.232171	0.437107	0.974877	0.0327431	0.108254	49093	5743	43350	2	FALSE	FALSE
rs1848068_T	643	Excessive vomiting in pregnancy	pregnancy complications	0.143798	0.437116	1.10511	0.128617	0.333948	35263	134	35129	16	FALSE	FALSE
rs2908296_T	715.3	Spinal enthesopathy	musculoskeletal	0.0241935	0.43712	1.1916	0.225588	0.153131	53268	67	53201	55	FALSE	FALSE
rs1848068_T	368.91	Psychophysical visual disturbances	sense organs	0.027694	0.437132	0.888768	0.151753	0.33541	57868	102	57766	35	FALSE	FALSE
rs72727388_C	426.22	Mobitz II AV block	circulatory system	0.458102	0.437135	0.826985	0.244477	0.274712	37108	46	37062	453	FALSE	FALSE
rs10842991_T	756.2	Pectus and other congenital anomalies of ribs/sternum	congenital anomalies	0.39223	0.437135	1.15163	0.181687	0.19189	60519	91	60428	542	FALSE	FALSE
rs6026591_A	286.4	Acquired coagulation factor deficiency	hematopoietic	0.294133	0.437142	0.895708	0.141746	0.379396	47689	109	47580	129	FALSE	FALSE
rs6128461_T	250	Diabetes mellitus	endocrine/metabolic	0.0275913	0.437142	1.01349	0.0172437	0.380586	54286	10367	43919	53	FALSE	FALSE
rs2564929_T	426.7	Abnormal electrocardiogram [ECG] [EKG]	circulatory system	0.436258	0.437146	0.967728	0.0422181	0.325946	38827	1350	37477	12	FALSE	FALSE
rs55754152_A	420.2	Pericarditis	circulatory system	0.911362	0.437146	0.92671	0.0979571	0.0512396	57924	1159	56765	36	FALSE	FALSE
rs9901746_A	395.1	Nonrheumatic mitral valve disorders	circulatory system	0.243711	0.437147	1.0209	0.026622	0.406218	53182	3262	49920	572	FALSE	FALSE
rs1250095_T	285.21	Anemia in chronic kidney disease	hematopoietic	0.905333	0.437151	1.03201	0.0405513	0.378602	41121	1341	39780	230	FALSE	FALSE
rs2924447_A	497	Bronchitis	respiratory	0.310133	0.437152	1.06316	0.0788211	0.14225	48218	642	47576	477	FALSE	FALSE
rs11650000_A	601.12	Chronic prostatitis	genitourinary	0.0554164	0.437155	1.11882	0.144497	0.454403	20692	99	20593	65	FALSE	FALSE
rs7531911_G	381.2	Eustachian tube disorders	sense organs	0.633699	0.437162	0.971921	0.0366553	0.294441	56237	1893	54344	35	FALSE	FALSE
rs6485473_G	420	Carditis	circulatory system	0.55633	0.437165	1.02953	0.0374496	0.316124	58428	1690	56738	64	FALSE	FALSE
rs2908296_T	800.2	Fracture of unspecified part of femur	injuries & poisonings	0.142246	0.437166	0.928334	0.0957074	0.15418	51226	445	50781	49	FALSE	FALSE
rs1016565_A	599.5	Frequency of urination and polyuria	genitourinary	0.619216	0.43717	1.02219	0.0282419	0.309795	48127	3277	44850	105	FALSE	FALSE
rs11075255_A	250.3	Insulin pump user	endocrine/metabolic	0.966561	0.437172	1.02119	0.0269851	0.401499	46949	3205	43744	246	FALSE	FALSE
rs34351_C	292.3	Memory loss	mental disorders	0.512215	0.437175	1.03036	0.0384946	0.331	51074	1619	49455	76	FALSE	FALSE
rs2380949_G	733	Other disorders of bone and cartilage	musculoskeletal	0.224036	0.437176	1.04028	0.0508229	0.0954995	52016	2383	49633	63	FALSE	FALSE
rs34351_C	428.4	Heart failure with preserved EF [Diastolic heart failure]	circulatory system	0.213691	0.437182	0.975277	0.0322201	0.331156	51983	2428	49555	80	FALSE	FALSE
rs6483215_A	510.2	Lung transplant	respiratory	0.535636	0.437185	1.09327	0.114777	0.235542	53309	202	53107	67	FALSE	FALSE
rs10133035_T	634.1	Missed abortion/Hydatidiform mole	pregnancy complications	0.454194	0.437198	0.919557	0.107942	0.350771	32641	197	32444	234	FALSE	FALSE
rs56149656_G	794	Abnormal results of other function studies (bladder, pancreas, placenta, spleen, etc)	symptoms	0.240519	0.437204	1.23987	0.276738	0.106558	62942	58	62884	90	FALSE	FALSE
rs6688365_C	627.4	Premenopausal menorrhagia	genitourinary	0.698424	0.437211	0.875041	0.171815	0.439739	23813	70	23743	137	FALSE	FALSE
rs28582094_G	749.1	Cleft palate	congenital anomalies	0.466013	0.437218	1.16439	0.195903	0.267366	51222	64	51158	37	FALSE	FALSE
rs2948567_T	727.8	Plica syndrome	musculoskeletal	0.367813	0.437219	0.869034	0.180684	0.333483	46740	73	46667	253	FALSE	FALSE
rs11075256_G	573.9	Abnormal serum enzyme levels	digestive	0.221324	0.43722	0.96852	0.041172	0.295868	48084	1481	46603	74	FALSE	FALSE
rs2941257_T	359.2	Myopathy	neurological	0.857895	0.437229	0.961624	0.05037	0.260941	56509	1068	55441	252	FALSE	FALSE
rs8121252_T	738.4	Acquired spondylolisthesis	musculoskeletal	0.536166	0.43723	0.961475	0.0505697	0.341874	55089	916	54173	194	FALSE	FALSE
rs10039427_A	772.1	Muscular wasting and disuse atrophy	symptoms	0.971643	0.437232	1.15102	0.181043	0.185878	53449	94	53355	227	FALSE	FALSE
rs1519480_C	720.1	Spinal stenosis of lumbar region	musculoskeletal	0.104163	0.437239	0.971669	0.0369951	0.327683	51115	1838	49277	4	FALSE	FALSE
rs4984980_A	585	Renal failure	genitourinary	0.82354	0.437244	1.01637	0.0208989	0.188901	55521	10009	45512	603	FALSE	FALSE
rs925095_T	130	Spirochetal infection	infectious diseases	0.924967	0.437245	1.14797	0.177634	0.381974	60101	65	60036	175	FALSE	FALSE
rs10766395_C	963	Poisoning by primarily systemic agents	injuries & poisonings	0.106589	0.437246	0.966153	0.0443235	0.380817	47125	1117	46008	423	FALSE	FALSE
rs62432360_C	705.8	Hyperhidrosis	dermatologic	0.703059	0.437247	0.915929	0.113042	0.177698	55707	282	55425	785	FALSE	FALSE
rs11708903_G	605	Erectile dysfunction [ED]	genitourinary	0.718838	0.437248	1.02781	0.0353081	0.454622	21420	1884	19536	21	FALSE	FALSE
rs2239525_G	70.2	Viral hepatitis B	infectious diseases	0.990445	0.437249	0.920927	0.106037	0.260737	49828	238	49590	0	FALSE	FALSE
rs2239526_G	70.2	Viral hepatitis B	infectious diseases	0.990445	0.437249	0.920927	0.106037	0.260737	49828	238	49590	0	FALSE	FALSE
rs4775238_A	574.12	Cholelithiasis with other cholecystitis	digestive	0.0963319	0.437249	1.0717	0.0891317	0.416157	56904	260	56644	236	FALSE	FALSE
rs2924447_A	580.31	Nephritis and nephropathy in diseases classified elsewhere	genitourinary	0.699502	0.437252	0.916508	0.11223	0.140728	45890	354	45536	472	FALSE	FALSE
rs777355_A	41.21	Rheumatic fever / chorea	infectious diseases	0.165413	0.437252	0.824198	0.248885	0.481403	51190	33	51157	268	FALSE	FALSE
rs4400674_A	457	Encounter for long-term (current) use of anticoagulants, antithrombotics, aspirin	circulatory system	0.74688	0.437258	0.979351	0.0268597	0.385166	48126	3350	44776	1	FALSE	FALSE
rs62432360_C	411.41	Aneurysm and dissection of heart	circulatory system	0.013598	0.437261	0.860555	0.193323	0.177982	45822	102	45720	647	FALSE	FALSE
rs11085259_T	599.2	Retention of urine	genitourinary	0.308983	0.437262	0.96937	0.0400459	0.180693	47160	2344	44816	140	FALSE	FALSE
rs10860209_A	370.2	Superficial keratitis	sense organs	0.296624	0.437267	0.835471	0.231405	0.152294	53912	82	53830	320	FALSE	FALSE
rs11650000_A	816	Cerebral laceration and contusion	injuries & poisonings	0.266665	0.437268	1.16154	0.192768	0.453316	60706	54	60652	206	FALSE	FALSE
rs497273_C	969	Poisoning by psychotropic agents	injuries & poisonings	0.324462	0.437278	0.906581	0.126255	0.343828	46324	146	46178	234	FALSE	FALSE
rs6103716_C	189.21	Malignant neoplasm of bladder	neoplasms	0.757019	0.437279	0.957711	0.0556243	0.314946	61844	799	61045	77	FALSE	FALSE
rs1411435_G	758.1	Chromosomal anomalies	congenital anomalies	0.039848	0.437282	0.905249	0.128149	0.0956109	60924	391	60533	70	FALSE	FALSE
rs7693_T	573.2	Liver replaced by transplant	digestive	0.242081	0.437283	1.04562	0.0574316	0.364926	47289	661	46628	49	FALSE	FALSE
rs28578604_T	165	Cancer within the respiratory system	neoplasms	0.621273	0.437284	0.972671	0.0356718	0.219845	62387	2469	59918	77	FALSE	FALSE
rs142848532_T	803.3	Fracture of clavicle or scapula	injuries & poisonings	0.262723	0.437285	0.868491	0.181515	0.047654	50384	380	50004	861	FALSE	FALSE
rs10181515_T	159.2	Malignant neoplasm of small intestine, including duodenum	neoplasms	0.296103	0.437289	0.919525	0.108007	0.226391	55243	258	54985	22	FALSE	FALSE
rs1250095_T	411.41	Aneurysm and dissection of heart	circulatory system	0.955586	0.437295	1.11577	0.14103	0.379145	46200	104	46096	260	FALSE	FALSE
rs6885132_G	300.3	Obsessive-compulsive disorders	mental disorders	0.0464163	0.437296	0.915045	0.114296	0.101204	36614	465	36149	67	FALSE	FALSE
rs497273_C	722.7	Intervertebral disc disorder with myelopathy	musculoskeletal	0.390222	0.437297	0.917325	0.111093	0.346321	49239	187	49052	241	FALSE	FALSE
rs580240_T	53	Herpes zoster	infectious diseases	0.0325518	0.437299	0.964925	0.045967	0.486323	50559	974	49585	5	FALSE	FALSE
rs2403205_T	938	Dermatitis due to solar radiation	dermatologic	0.628473	0.437302	1.03152	0.0399587	0.370998	50034	1413	48621	135	FALSE	FALSE
rs1250542_A	962	Poisoning by hormones and synthetic substitutes	injuries & poisonings	0.971371	0.437305	0.926508	0.0982712	0.372355	46504	225	46279	129	FALSE	FALSE
rs3213571_C	727.8	Plica syndrome	musculoskeletal	0.748153	0.437306	1.23548	0.272235	0.0836373	46887	73	46814	97	FALSE	FALSE
rs1250590_A	369.2	Eye infection, viral	sense organs	0.8782	0.437306	1.08757	0.10807	0.477008	53454	172	53282	902	FALSE	FALSE
rs3802113_G	742.1	Loose body in joint	musculoskeletal	0.707706	0.437307	1.26338	0.30099	0.165175	51830	35	51795	56	FALSE	FALSE
rs8070737_T	296.2	Depression	mental disorders	0.0967032	0.43731	0.983943	0.0208394	0.180509	46646	10443	36203	17	FALSE	FALSE
rs10814915_T	442	Other aneurysm	circulatory system	0.762509	0.437321	0.972097	0.0364348	0.425313	52660	1670	50990	93	FALSE	FALSE
rs6899342_G	569.2	Gastrointestinal complications	digestive	0.956685	0.437324	1.03545	0.0448446	0.248655	52770	1383	51387	90	FALSE	FALSE
rs4237150_C	500	Lung disease due to external agents	respiratory	0.279758	0.437325	0.923323	0.10271	0.41216	43249	201	43048	104	FALSE	FALSE
rs6026592_A	378	Strabismus and other disorders of binocular eye movements	sense organs	0.528006	0.437339	0.962854	0.0487371	0.380497	54986	933	54053	137	FALSE	FALSE
rs1799884_T	733.2	Cyst of bone	musculoskeletal	0.134011	0.43734	0.835078	0.232048	0.179467	49753	71	49682	2	FALSE	FALSE
rs8070737_T	292.6	Hallucinations	mental disorders	0.257188	0.437346	1.09972	0.122384	0.181664	49721	214	49507	18	FALSE	FALSE
rs4930046_A	286.3	Coagulation defects complicating pregnancy or postpartum	hematopoietic	0.420018	0.437349	1.12779	0.154837	0.480212	27593	84	27509	298	FALSE	FALSE
rs7693_T	81	Infection/inflammation of internal prosthetic device; implant; and graft	infectious diseases	0.557634	0.437352	0.969703	0.0396113	0.363998	60249	1431	58818	60	FALSE	FALSE
rs34351_C	611.3	Lump or mass in breast	genitourinary	0.471865	0.437354	0.969821	0.0394553	0.329944	57084	1585	55499	82	FALSE	FALSE
rs12631733_T	343	Infantile cerebral palsy	neurological	0.603654	0.437354	0.928743	0.0951793	0.160176	47479	457	47022	131	FALSE	FALSE
rs6026591_A	772.2	Spasm of muscle	symptoms	0.20905	0.437367	1.02995	0.0379988	0.380708	54945	1508	53437	145	FALSE	FALSE
rs1799884_T	614	Inflammatory diseases of female pelvic organs	genitourinary	0.793712	0.437372	1.03975	0.0501967	0.178503	32470	1380	31090	1	FALSE	FALSE
rs28582094_G	704.8	Other specified diseases of hair and hair follicles	dermatologic	0.653177	0.437375	1.0632	0.0789056	0.267027	58363	404	57959	44	FALSE	FALSE
rs7163757_T	608	Other disorders of male genital organs	genitourinary	0.609024	0.437376	0.949971	0.0660845	0.42304	20030	488	19542	14	FALSE	FALSE
rs78028320_A	789.1	Persistent vomiting	symptoms	0.343912	0.437386	0.851169	0.207496	0.186713	45045	85	44960	247	FALSE	FALSE
rs144155527_T	580.32	Nephritis and nephropathy with pathological lesion	genitourinary	0.516436	0.437388	1.23563	0.272439	0.0178007	46178	316	45862	123	FALSE	FALSE
rs116761056_T	782.3	Edema	symptoms	0.153262	0.437392	0.943981	0.0742328	0.0191256	57044	5971	51073	165	FALSE	FALSE
rs8003022_G	331	Other cerebral degenerations	neurological	0.959958	0.437402	0.964873	0.0460463	0.393681	48124	1016	47108	37	FALSE	FALSE
rs6899343_T	172.22	Squamous cell carcinoma	neoplasms	0.71056	0.437405	1.04032	0.0508963	0.2469	53388	1093	52295	424	FALSE	FALSE
rs79896666_C	736.6	Unequal leg length (acquired)	musculoskeletal	0.127702	0.437408	0.740531	0.386809	0.0564362	54318	83	54235	124	FALSE	FALSE
rs78551082_T	736.6	Unequal leg length (acquired)	musculoskeletal	0.127702	0.437408	0.740531	0.386809	0.0564362	54318	83	54235	124	FALSE	FALSE
rs74628648_T	736.6	Unequal leg length (acquired)	musculoskeletal	0.127702	0.437408	0.740531	0.386809	0.0564362	54318	83	54235	124	FALSE	FALSE
rs2239525_G	710	Osteomyelitis, periostitis, and other infections involving bone	musculoskeletal	0.944889	0.437408	0.966069	0.044452	0.260219	53236	1361	51875	0	FALSE	FALSE
rs2239526_G	710	Osteomyelitis, periostitis, and other infections involving bone	musculoskeletal	0.944889	0.437408	0.966069	0.044452	0.260219	53236	1361	51875	0	FALSE	FALSE
rs10766395_C	550.4	Umbilical hernia	digestive	0.53522	0.437411	0.952317	0.0629135	0.381195	54379	551	53828	495	FALSE	FALSE
rs4812816_A	253.4	Anterior pituitary disorders	endocrine/metabolic	0.0273839	0.437412	0.906599	0.126267	0.217348	53718	196	53522	43	FALSE	FALSE
rs10734253_G	962.1	Adrenal cortical steroids causing adverse effects in therapeutic use	injuries & poisonings	0.0176248	0.437418	1.08633	0.106634	0.438092	46488	178	46310	93	FALSE	FALSE
rs2268570_G	290.12	Dementia with cerebral degenerations	mental disorders	0.987996	0.43742	1.1099	0.134275	0.420498	49395	113	49282	253	FALSE	FALSE
rs10814915_T	743	Osteoporosis, osteopenia and pathological fracture	musculoskeletal	0.965841	0.437424	1.01501	0.0191882	0.426364	58884	7074	51810	112	FALSE	FALSE
rs10771372_T	578.2	Blood in stool	digestive	0.374756	0.437428	1.03073	0.0389792	0.191107	50655	2190	48465	433	FALSE	FALSE
rs11042985_G	597.8	Urethral hypermobility/ISD	genitourinary	0.682366	0.43743	0.926876	0.0977864	0.412982	56431	220	56211	225	FALSE	FALSE
rs11708067_G	155	Cancer of liver and intrahepatic bile duct	neoplasms	0.278778	0.437432	1.05331	0.0668804	0.23544	55615	613	55002	2	FALSE	FALSE
rs11564710_A	521	Diseases of hard tissues of teeth	digestive	0.663392	0.437434	1.02993	0.0379794	0.415865	58971	1468	57503	128	FALSE	FALSE
rs2924447_A	290	Delirium dementia and amnestic and other cognitive disorders	mental disorders	0.000729656	0.437434	0.963932	0.0473064	0.141631	51147	2076	49071	495	FALSE	FALSE
rs7531911_G	312.3	Impulse control disorder	mental disorders	0.243078	0.437438	1.11498	0.140158	0.294515	58065	118	57947	31	FALSE	FALSE
rs11564710_A	337.1	Peripheral autonomic neuropathy	neurological	0.856826	0.437451	1.10328	0.12658	0.417151	47176	128	47048	103	FALSE	FALSE
rs2285676_G	960	Poisoning by antibiotics	injuries & poisonings	0.159044	0.437453	1.02301	0.0292909	0.37752	49000	2619	46381	21	FALSE	FALSE
rs9489217_C	851	Complications of transplants and reattached limbs	injuries & poisonings	0.726613	0.437454	1.0452	0.0569297	0.450475	54427	627	53800	20	FALSE	FALSE
rs76177300_A	428	Congestive heart failure; nonhypertensive	circulatory system	0.836873	0.437457	1.03468	0.0439065	0.0462043	55958	6980	48978	796	FALSE	FALSE
rs28578604_T	300.9	Posttraumatic stress disorder	mental disorders	0.521934	0.437459	1.0399	0.0503817	0.219288	37339	1179	36160	58	FALSE	FALSE
rs6438788_G	242.2	Toxic multinodular goiter	endocrine/metabolic	0.447033	0.437476	0.904491	0.129283	0.460956	49368	122	49246	64	FALSE	FALSE
rs12746673_C	857	Mechanical complication of unspecified genitourinary device, implant, and graft	injuries & poisonings	0.21633	0.43748	1.12089	0.146981	0.208915	53122	132	52990	864	FALSE	FALSE
rs10814915_T	782.3	Edema	symptoms	0.909241	0.437482	0.984556	0.0200456	0.425708	57106	5986	51120	104	FALSE	FALSE
rs6438788_G	771	Musculoskeletal symptoms referable to limbs	symptoms	0.19525	0.437489	1.03699	0.0467752	0.462095	55296	939	54357	65	FALSE	FALSE
rs116761056_T	41.2	Streptococcus infection	infectious diseases	0.129418	0.437492	0.888496	0.152266	0.0191544	52599	1323	51276	150	FALSE	FALSE
rs10734253_G	535.1	Acute gastritis	digestive	0.596412	0.437496	1.12224	0.14853	0.438405	53608	91	53517	106	FALSE	FALSE
rs112412537_A	562.2	Diverticulitis	digestive	0.450265	0.437496	0.899065	0.137037	0.0389991	41065	805	40260	535	FALSE	FALSE
rs2133705_C	610.4	Benign neoplasm of breast	genitourinary	0.657207	0.437518	0.928626	0.0953768	0.489448	27957	223	27734	481	FALSE	FALSE
rs1250095_T	698	Pruritus and related conditions	dermatologic	0.982358	0.437521	1.03729	0.0471596	0.378844	61264	959	60305	343	FALSE	FALSE
rs12631733_T	535	Gastritis and duodenitis	digestive	0.480148	0.437522	0.961793	0.0501766	0.159993	55071	1584	53487	150	FALSE	FALSE
rs2924447_A	751.1	Congenital anomalies of genital organs	congenital anomalies	0.591154	0.437522	0.917635	0.110712	0.14152	59087	382	58705	580	FALSE	FALSE
rs78028320_A	756.5	Congenital osteodystrophies	congenital anomalies	0.405483	0.437529	0.830872	0.238647	0.18845	60711	65	60646	323	FALSE	FALSE
rs2403205_T	727.2	Bursitis disorders	musculoskeletal	0.473955	0.437536	0.918754	0.109147	0.370997	46964	186	46778	132	FALSE	FALSE
rs6867984_A	689	Disorder of skin and subcutaneous tissue NOS	dermatologic	0.0272168	0.437537	1.0464	0.0584236	0.107127	60055	1534	58521	13	FALSE	FALSE
rs4930046_A	459.1	Hemorrhage NOS	circulatory system	0.343755	0.437543	0.931673	0.091162	0.482063	50175	245	49930	544	FALSE	FALSE
rs2133705_C	145.2	Cancer of tongue	neoplasms	0.404338	0.437545	1.05513	0.0691244	0.488398	60724	429	60295	1019	FALSE	FALSE
rs72979712_T	706.8	Other specified diseases of sebaceous glands	dermatologic	0.498016	0.437547	1.12636	0.15327	0.0522199	56511	391	56120	61	FALSE	FALSE
rs7163757_T	227.3	Benign neoplasm of pituitary gland and craniopharyngeal duct (pouch)	neoplasms	0.973119	0.437555	0.931089	0.0919719	0.422911	61403	244	61159	38	FALSE	FALSE
rs2380950_G	707.3	Chronic ulcer of unspecified site	dermatologic	0.266479	0.437558	0.896799	0.140307	0.0959326	60063	324	59739	31	FALSE	FALSE
rs6889788_A	495.2	Asthma with exacerbation	respiratory	0.913242	0.437562	1.04554	0.0573692	0.185882	48980	1012	47968	59	FALSE	FALSE
rs11263762_A	324	Other CNS infection and poliomyelitis	neurological	0.727849	0.437564	1.06933	0.0863468	0.410513	62216	276	61940	94	FALSE	FALSE
rs10734253_G	713	Arthropathy associated with other disorders classified elsewhere	musculoskeletal	0.420021	0.437566	1.07833	0.0971412	0.437827	51984	215	51769	111	FALSE	FALSE
rs3087948_T	280.2	Iron deficiency anemia secondary to blood loss (chronic)	hematopoietic	0.94606	0.437567	1.04386	0.05529	0.189438	41016	1084	39932	59	FALSE	FALSE
rs724016_G	362.6	Peripheral retinal degenerations	sense organs	0.513385	0.437571	0.896824	0.140275	0.435756	56589	106	56483	14	FALSE	FALSE
rs11085259_T	709.2	Sicca syndrome	dermatologic	0.127073	0.437575	1.07095	0.0883023	0.180266	52173	429	51744	150	FALSE	FALSE
rs4701619_C	427.61	Supraventricular premature beats	circulatory system	0.674482	0.437577	0.905782	0.127473	0.186149	37658	222	37436	52	FALSE	FALSE
rs10993460_C	245.1	Thyroiditis, acute and subacute	endocrine/metabolic	0.419952	0.437578	0.752065	0.367044	0.0877863	49330	59	49271	38	FALSE	FALSE
rs6438788_G	535.6	Duodenitis	digestive	0.0737127	0.437587	1.07926	0.0982586	0.461993	53766	209	53557	65	FALSE	FALSE
rs8003022_G	250.15	Diabetes type 1 with peripheral circulatory disorders	endocrine/metabolic	0.914299	0.437591	1.13921	0.167897	0.391827	43999	73	43926	38	FALSE	FALSE
rs8074454_C	362.6	Peripheral retinal degenerations	sense organs	0.625642	0.437594	1.11838	0.144123	0.330576	56586	106	56480	17	FALSE	FALSE
rs4984980_A	597.2	Urinary complications NEC	genitourinary	0.712805	0.437603	1.11239	0.137214	0.188657	56009	166	55843	614	FALSE	FALSE
rs6899342_G	722.9	Other and unspecified disc disorder	musculoskeletal	0.808261	0.437604	0.906509	0.126448	0.247413	49385	179	49206	81	FALSE	FALSE
rs6026592_A	871.3	Open wound of foot except toe(s) alone	injuries & poisonings	0.0380272	0.437607	1.09402	0.115762	0.379815	55689	156	55533	143	FALSE	FALSE
rs6483215_A	669	Complications of labor and delivery NEC	pregnancy complications	0.533	0.437615	1.10763	0.131696	0.234983	35143	153	34990	47	FALSE	FALSE
rs10860209_A	198.5	Secondary malignancy of brain/spine	neoplasms	0.650845	0.437615	0.950761	0.0650491	0.152865	45792	991	44801	278	FALSE	FALSE
rs6026592_A	270.32	Paraproteinemia	endocrine/metabolic	0.416002	0.43762	1.05804	0.0726807	0.380312	59296	403	58893	152	FALSE	FALSE
rs10766395_C	609.1	Infertility, male	genitourinary	0.0912093	0.437623	1.2604	0.298152	0.375651	19401	23	19378	188	FALSE	FALSE
rs2403205_T	335	Multiple sclerosis	neurological	0.764306	0.437623	0.966885	0.0433852	0.371473	48204	1191	47013	138	FALSE	FALSE
rs4701619_C	250.4	Abnormal glucose	endocrine/metabolic	0.763115	0.437628	0.980607	0.0252304	0.187165	50338	6436	43902	67	FALSE	FALSE
rs11776904_C	271	Disorders of carbohydrate transport and metabolism	endocrine/metabolic	0.51308	0.43763	0.938638	0.0815843	0.158022	61792	604	61188	1062	FALSE	FALSE
rs580240_T	353.1	Nerve plexus lesions	neurological	0.399345	0.43763	0.908125	0.12416	0.485952	54243	132	54111	7	FALSE	FALSE
rs72727388_C	860	Bone marrow or stem cell transplant	neoplasms	0.544294	0.437631	0.920915	0.106142	0.272823	62513	235	62278	769	FALSE	FALSE
rs757209_A	972.1	Cardiac rhythm regulators causing adverse effects in therapeutic use	injuries & poisonings	0.185982	0.437632	0.775237	0.327991	0.406617	46004	21	45983	441	FALSE	FALSE
rs11042985_G	528	Diseases of the oral soft tissues, excluding lesions specific for gingiva and tongue	digestive	0.840418	0.437633	1.02915	0.0370231	0.412929	59911	1551	58360	234	FALSE	FALSE
rs6817471_C	643	Excessive vomiting in pregnancy	pregnancy complications	0.127086	0.437638	1.10498	0.128614	0.333971	35259	134	35125	20	FALSE	FALSE
rs2523507_G	240	Simple and unspecified goiter	endocrine/metabolic	0.965776	0.43764	0.936945	0.0839113	0.261658	49687	384	49303	6	FALSE	FALSE
rs78028320_A	366.2	Senile cataract	sense organs	0.508179	0.43765	0.977571	0.0292263	0.187958	60000	4573	55427	323	FALSE	FALSE
rs34351_C	713	Arthropathy associated with other disorders classified elsewhere	musculoskeletal	0.840937	0.437652	0.921843	0.10485	0.331497	52017	217	51800	79	FALSE	FALSE
rs1510148_T	523.1	Gingivitis	digestive	0.873893	0.437652	0.946239	0.071197	0.261212	57905	526	57379	254	FALSE	FALSE
rs12302189_A	962.1	Adrenal cortical steroids causing adverse effects in therapeutic use	injuries & poisonings	0.847931	0.437653	1.18219	0.215632	0.0556105	46493	178	46315	92	FALSE	FALSE
rs4660895_T	296	Mood disorders	mental disorders	0.333005	0.437656	0.987149	0.0166644	0.294701	48137	11945	36192	27	FALSE	FALSE
rs4513637_G	345.12	Partial epilepsy	neurological	0.148192	0.437657	1.04428	0.0558289	0.17614	47834	1116	46718	457	FALSE	FALSE
rs730497_A	261	Vitamin deficiency	endocrine/metabolic	0.842071	0.437672	0.981343	0.0242657	0.17876	50274	6948	43326	35	FALSE	FALSE
rs2924447_A	255.21	Glucocorticoid deficiency	endocrine/metabolic	0.618025	0.437672	0.944435	0.0736579	0.141662	53850	799	53051	543	FALSE	FALSE
rs7405696_C	170.1	Bone cancer	neoplasms	0.36064	0.437674	1.05612	0.0703492	0.407779	61689	419	61270	524	FALSE	FALSE
rs10860209_A	635.3	Placenta previa and abruptio placenta	pregnancy complications	0.073122	0.437676	1.13897	0.167655	0.152279	32608	122	32486	183	FALSE	FALSE
rs10116772_A	610.1	Cystic mastopathy	genitourinary	0.533019	0.437685	0.96563	0.045064	0.408009	29242	1070	28172	28	FALSE	FALSE
rs13282002_C	324	Other CNS infection and poliomyelitis	neurological	0.564375	0.437688	0.910596	0.120674	0.158756	61900	274	61626	420	FALSE	FALSE
rs2894536_C	800	Fracture of lower limb	injuries & poisonings	0.865865	0.4377	1.03162	0.0401174	0.160143	52887	2409	50478	384	FALSE	FALSE
rs8003022_G	550.3	Femoral hernia	digestive	0.907201	0.437711	1.27159	0.309603	0.39328	54268	21	54247	46	FALSE	FALSE
rs4400674_A	452.2	Deep vein thrombosis [DVT]	circulatory system	0.625069	0.437722	0.974749	0.0329562	0.38515	46835	2059	44776	1	FALSE	FALSE
rs1848068_T	671	Venous/cerebrovascular complications embolism in pregnancy and the puerperium	pregnancy complications	0.175529	0.437727	1.12518	0.151976	0.33415	35101	95	35006	16	FALSE	FALSE
rs144155527_T	41.2	Streptococcus infection	infectious diseases	0.220997	0.43773	0.884999	0.157427	0.0179067	52606	1323	51283	142	FALSE	FALSE
rs55754152_A	527	Diseases of the salivary glands	digestive	0.972802	0.437738	0.909149	0.122737	0.0515764	59281	740	58541	37	FALSE	FALSE
rs2908296_T	695.1	Toxic erythema	dermatologic	0.0570531	0.437741	0.746643	0.376499	0.153231	52806	33	52773	58	FALSE	FALSE
rs2894536_C	571.5	Other chronic nonalcoholic liver disease	digestive	0.0799019	0.43775	0.974621	0.033127	0.159903	50218	3840	46378	343	FALSE	FALSE
rs16969990_T	250.15	Diabetes type 1 with peripheral circulatory disorders	endocrine/metabolic	0.624537	0.437752	0.753578	0.364593	0.0700766	44009	74	43935	27	FALSE	FALSE
rs2380949_G	573.7	Abnormal results of function study of liver	digestive	0.323518	0.437755	1.04232	0.0534144	0.0951609	48707	2078	46629	53	FALSE	FALSE
rs11890449_T	370	Keratitis	sense organs	0.944724	0.437756	1.08845	0.10922	0.0517395	54900	802	54098	47	FALSE	FALSE
rs11002898_A	275.5	Disorders of calcium/phosphorus metabolism	endocrine/metabolic	0.610364	0.437758	0.969487	0.0399336	0.251668	57119	1753	55366	144	FALSE	FALSE
rs1411435_G	253.3	Diabetes insipidus	endocrine/metabolic	0.118889	0.437759	0.804822	0.279818	0.095813	53594	87	53507	59	FALSE	FALSE
rs1519480_C	261.1	Vitamin A deficiency	endocrine/metabolic	0.296506	0.437763	1.15746	0.188445	0.328185	43410	61	43349	2	FALSE	FALSE
rs4984980_A	374.3	Ptosis of eyelid	sense organs	0.705347	0.437763	1.06613	0.082525	0.189044	54051	470	53581	594	FALSE	FALSE
rs11085259_T	296.1	Bipolar	mental disorders	0.422635	0.437763	1.03354	0.0425116	0.180293	38088	1970	36118	112	FALSE	FALSE
rs7693_T	261	Vitamin deficiency	endocrine/metabolic	0.0794717	0.437766	0.985089	0.0193612	0.364252	50255	6946	43309	55	FALSE	FALSE
rs11075256_G	225.1	Benign neoplasm of brain, cranial nerves, meninges	neoplasms	0.0795031	0.437767	1.05463	0.0685435	0.294807	61291	508	60783	92	FALSE	FALSE
rs4400674_A	395.6	Heart valve replaced	circulatory system	0.760615	0.437769	0.968215	0.0416264	0.386107	51715	1277	50438	1	FALSE	FALSE
rs10771372_T	350.5	Abnormal reflex	neurological	0.722054	0.43777	0.809494	0.272366	0.191176	53388	51	53337	432	FALSE	FALSE
rs10860209_A	795	Other and nonspecific abnormal cytological, histological and immunological findings	symptoms	0.143622	0.437773	0.88137	0.162737	0.151951	61622	161	61461	368	FALSE	FALSE
rs1848068_T	228	Hemangioma and lymphangioma, any site	neoplasms	0.0634285	0.437781	1.03749	0.0474296	0.335797	61570	1009	60561	36	FALSE	FALSE
rs1848067_T	818.1	Subdural hemorrhage (injury)	injuries & poisonings	0.303009	0.437782	1.08737	0.107951	0.360977	60979	183	60796	57	FALSE	FALSE
rs16860758_G	858	Complication of internal orthopedic device	injuries & poisonings	0.70794	0.437783	1.04904	0.0616971	0.184824	54130	865	53265	596	FALSE	FALSE
rs6885132_G	735.3	Hallux valgus (Bunion)	musculoskeletal	0.026818	0.437799	1.08181	0.101348	0.100447	54780	517	54263	91	FALSE	FALSE
rs4558932_C	288.11	Neutropenia	hematopoietic	0.0694859	0.4378	0.968208	0.0416395	0.211056	47035	1839	45196	459	FALSE	FALSE
rs2894536_C	578.9	Hemorrhage of gastrointestinal tract	digestive	0.252267	0.437804	0.962552	0.0491903	0.159079	50211	1662	48549	341	FALSE	FALSE
rs116761056_T	562	Diverticulosis and diverticulitis	digestive	0.460379	0.437808	0.928886	0.0950757	0.0185835	44475	3824	40651	121	FALSE	FALSE
rs4701619_C	297.1	Suicidal ideation	mental disorders	0.905602	0.437813	1.05442	0.0682924	0.186126	36881	720	36161	55	FALSE	FALSE
rs12302189_A	800.3	Fracture of tibia and fibula	injuries & poisonings	0.937592	0.437819	0.912828	0.117553	0.0552039	51500	759	50741	96	FALSE	FALSE
rs2268569_T	797	Shock	symptoms	0.284051	0.43782	0.948851	0.0676703	0.0813786	61945	1576	60369	10	FALSE	FALSE
rs3733227_C	368.91	Psychophysical visual disturbances	sense organs	0.0461072	0.437821	0.888929	0.151748	0.335337	57900	102	57798	2	FALSE	FALSE
rs72727388_C	459.7	Blood vessel replaced	circulatory system	0.77901	0.437822	1.10146	0.12455	0.27331	50033	158	49875	616	FALSE	FALSE
rs9901746_A	442.2	Aneurysm of iliac artery	circulatory system	0.421627	0.437822	0.859131	0.195694	0.40598	50606	57	50549	543	FALSE	FALSE
rs11708903_G	440.1	Atherosclerosis of renal artery	circulatory system	0.293837	0.437824	1.06715	0.0837601	0.454955	51293	294	50999	75	FALSE	FALSE
rs11002898_A	290.16	Vascular dementia	mental disorders	0.756243	0.437829	1.09338	0.115068	0.250126	49593	197	49396	130	FALSE	FALSE
rs6485473_G	473.4	Voice disturbance	respiratory	0.785148	0.437833	0.97005	0.0391927	0.316869	43731	1585	42146	50	FALSE	FALSE
rs11263762_A	540.11	Acute appendicitis	digestive	0.750702	0.437847	1.06998	0.0871865	0.410173	62821	271	62550	97	FALSE	FALSE
rs11042984_C	536.3	Gastroparesis	digestive	0.809964	0.43785	1.05194	0.0652713	0.413378	53878	489	53389	246	FALSE	FALSE
rs4887810_A	198.3	Secondary malignant neoplasm of digestive systems	neoplasms	0.0219101	0.437852	0.963434	0.0480151	0.326797	45894	1051	44843	236	FALSE	FALSE
rs6688365_C	333.2	Myoclonus	neurological	0.425579	0.437855	0.923505	0.102574	0.437032	47095	197	46898	262	FALSE	FALSE
rs6749367_T	599.1	Urinary obstruction	genitourinary	0.443325	0.437859	0.925101	0.100349	0.252784	44906	277	44629	337	FALSE	FALSE
rs56149656_G	949.1	Diaper or napkin rash	injuries & poisonings	0.354306	0.437862	0.824249	0.249137	0.106819	48788	108	48680	71	FALSE	FALSE
rs2380950_G	149.2	Cancer of nasopharynx	neoplasms	0.156549	0.437865	0.816715	0.260975	0.0955327	61335	100	61235	33	FALSE	FALSE
rs62432360_C	574.11	Cholelithiasis with acute cholecystitis	digestive	0.623124	0.437866	1.12789	0.155129	0.178312	56244	132	56112	788	FALSE	FALSE
rs117252445_A	350.1	Abnormal involuntary movements	neurological	0.803906	0.43787	0.942559	0.076253	0.0560177	55420	1764	53656	101	FALSE	FALSE
rs11989843_G	614.4	Inflammatory diseases of uterus, except cervix	genitourinary	0.678181	0.437874	0.766848	0.342191	0.194375	30881	33	30848	253	FALSE	FALSE
rs2908296_T	187.2	Malignant neoplasm of testis	neoplasms	0.624307	0.437888	0.862018	0.191397	0.154777	25569	117	25452	28	FALSE	FALSE
rs6817471_C	671	Venous/cerebrovascular complications embolism in pregnancy and the puerperium	pregnancy complications	0.15892	0.437888	1.12513	0.151973	0.334174	35097	95	35002	20	FALSE	FALSE
rs1510148_T	729.7	Nontraumatic compartment syndrome	musculoskeletal	0.951616	0.437894	1.23865	0.275892	0.262247	46725	31	46694	224	FALSE	FALSE
rs4237150_C	386.3	Labyrinthitis	sense organs	0.626071	0.437898	0.890633	0.149305	0.411254	52673	95	52578	120	FALSE	FALSE
rs72727388_C	964.1	Anticoagulants causing adverse effects	injuries & poisonings	0.553555	0.437899	0.881996	0.161868	0.273191	45977	103	45874	566	FALSE	FALSE
rs2523507_G	726.1	Enthesopathy	musculoskeletal	0.970149	0.437901	0.976886	0.0301458	0.260952	50080	3180	46900	6	FALSE	FALSE
rs12593201_A	749.1	Cleft palate	congenital anomalies	0.495623	0.437905	1.16414	0.195923	0.26749	51245	64	51181	11	FALSE	FALSE
rs117252445_A	250.5	Glycosuria or Acetonuria	endocrine/metabolic	0.256381	0.437908	1.35594	0.392524	0.0557161	43937	48	43889	77	FALSE	FALSE
rs13282002_C	471	Nasal polyps	respiratory	0.965637	0.437913	0.90455	0.129321	0.158909	42172	239	41933	278	FALSE	FALSE
rs7946714_C	840.2	Rotator cuff (capsule) sprain	injuries & poisonings	0.477633	0.437915	0.939959	0.0798212	0.215266	55429	485	54944	58	FALSE	FALSE
rs4237150_C	562.2	Diverticulitis	digestive	0.485765	0.437919	1.04027	0.0509008	0.412625	41465	814	40651	106	FALSE	FALSE
rs10464106_C	272.1	Hyperlipidemia	endocrine/metabolic	0.202553	0.437924	0.981942	0.0234927	0.106783	58577	19118	39459	2	FALSE	FALSE
rs2948567_T	589	Abnormal results of function study of kidney	genitourinary	0.752107	0.43794	1.0854	0.105649	0.332931	45948	199	45749	242	FALSE	FALSE
rs6749367_T	442.2	Aneurysm of iliac artery	circulatory system	0.201946	0.437942	1.17134	0.203889	0.253418	50764	59	50705	383	FALSE	FALSE
rs2908296_T	362	Other retinal disorders	sense organs	0.0901659	0.437947	1.03356	0.0425611	0.153747	58658	2218	56440	60	FALSE	FALSE
rs1250542_A	159.2	Malignant neoplasm of small intestine, including duodenum	neoplasms	0.987522	0.437952	0.931244	0.0918376	0.374093	55112	259	54853	157	FALSE	FALSE
rs12531914_A	733.4	Aseptic necrosis of bone	musculoskeletal	0.766825	0.437957	1.06396	0.0799306	0.268998	49967	389	49578	109	FALSE	FALSE
rs7693_T	727	Other disorders of synovium, tendon, and bursa	musculoskeletal	0.125126	0.437958	0.980452	0.0254513	0.364395	50577	3717	46860	51	FALSE	FALSE
rs497273_C	741	Symptoms and disorders of the joints	musculoskeletal	0.107508	0.437962	1.01731	0.0221301	0.344915	56682	5071	51611	277	FALSE	FALSE
rs11708067_G	288.11	Neutropenia	hematopoietic	0.106352	0.437966	1.03089	0.0392178	0.235714	47475	1855	45620	2	FALSE	FALSE
rs28578604_T	242.31	Thyrotoxic exophthalmos	endocrine/metabolic	0.566122	0.437972	0.74015	0.38795	0.21981	49263	23	49240	70	FALSE	FALSE
rs2908297_T	394	Rheumatic disease of the heart valves	circulatory system	0.272577	0.437974	1.03273	0.0415174	0.155987	52748	2325	50423	19	FALSE	FALSE
rs7405696_C	276.13	Hyperpotassemia	endocrine/metabolic	0.355331	0.437976	0.979286	0.0269865	0.40767	43366	3213	40153	389	FALSE	FALSE
rs6817471_C	727.1	Synovitis and tenosynovitis	musculoskeletal	0.0868586	0.437977	1.0285	0.0362252	0.335621	48671	1797	46874	34	FALSE	FALSE
rs76369685_A	345.1	Epilepsy	neurological	0.173828	0.43798	1.0584	0.0731834	0.0581867	48542	1701	46841	329	FALSE	FALSE
rs10937714_C	229	Benign neoplasm of unspecified sites	neoplasms	0.214811	0.437982	1.10994	0.134479	0.21236	62008	158	61850	679	FALSE	FALSE
rs2564929_T	8.5	Bacterial enteritis	infectious diseases	0.531126	0.437982	1.04312	0.0544299	0.328099	61009	765	60244	15	FALSE	FALSE
rs9901746_A	972.1	Cardiac rhythm regulators causing adverse effects in therapeutic use	injuries & poisonings	0.152006	0.437982	0.775368	0.328024	0.406452	45955	21	45934	491	FALSE	FALSE
rs10116772_A	443	Peripheral vascular disease	circulatory system	0.419282	0.437985	1.0227	0.0289364	0.409893	53764	2730	51034	43	FALSE	FALSE
rs11075255_A	729.7	Nontraumatic compartment syndrome	musculoskeletal	0.98835	0.437986	1.21923	0.255568	0.403627	46704	31	46673	249	FALSE	FALSE
rs28582094_G	38	Septicemia	infectious diseases	0.525975	0.437986	0.981744	0.0237557	0.267089	56483	5107	51376	42	FALSE	FALSE
rs72727388_C	386.2	Peripheral or central vertigo	sense organs	0.621118	0.437989	1.04343	0.0548163	0.272097	52948	859	52089	649	FALSE	FALSE
rs2239525_G	263	Other nutritional deficiency	endocrine/metabolic	0.889083	0.43799	0.949404	0.066943	0.263323	43946	595	43351	0	FALSE	FALSE
rs2239526_G	263	Other nutritional deficiency	endocrine/metabolic	0.889083	0.43799	0.949404	0.066943	0.263323	43946	595	43351	0	FALSE	FALSE
rs28582094_G	619.3	Noninflammatory disorders of cervix	genitourinary	0.891351	0.43799	1.12328	0.149884	0.268491	31109	109	31000	20	FALSE	FALSE
rs6483215_A	305.21	Anorexia nervosa	mental disorders	0.869638	0.43799	1.12156	0.147918	0.237988	36296	122	36174	48	FALSE	FALSE
rs6899342_G	272.9	Unspecified disorder of lipoid metabolism	endocrine/metabolic	0.918422	0.437991	1.23778	0.275037	0.248738	39431	32	39399	67	FALSE	FALSE
rs12493_T	427.9	Palpitations	circulatory system	0.731459	0.437993	1.02196	0.0280134	0.186571	42362	4926	37436	59	FALSE	FALSE
rs13282002_C	618	Genital prolapse	genitourinary	0.412553	0.438016	1.04977	0.0626315	0.158712	34717	968	33749	236	FALSE	FALSE
rs2908289_A	530.11	GERD	digestive	0.703556	0.438026	1.01462	0.0187116	0.178477	50903	13684	37219	15	FALSE	FALSE
rs11075256_G	426.21	First degree AV block	circulatory system	0.231783	0.438032	0.922793	0.103609	0.294399	37670	236	37434	54	FALSE	FALSE
rs2380950_G	253.3	Diabetes insipidus	endocrine/metabolic	0.0764694	0.438033	0.804932	0.279809	0.0957798	53623	87	53536	27	FALSE	FALSE
rs7693_T	476	Allergic rhinitis	respiratory	0.396859	0.438033	0.985585	0.0187225	0.364552	49495	7342	42153	46	FALSE	FALSE
rs72648855_T	644	Anemia during pregnancy	pregnancy complications	0.475581	0.438038	1.14831	0.17832	0.104727	35120	148	34972	13	FALSE	FALSE
rs72650615_C	644	Anemia during pregnancy	pregnancy complications	0.475581	0.438038	1.14831	0.17832	0.104727	35120	148	34972	13	FALSE	FALSE
rs78028320_A	288.1	Decreased white blood cell count	hematopoietic	0.413846	0.43805	0.970647	0.0384169	0.186866	47799	2406	45393	265	FALSE	FALSE
rs10039427_A	334.21	Amyotrophic Lateral Sclerosis	neurological	0.630564	0.438051	0.841117	0.223117	0.185553	47035	74	46961	195	FALSE	FALSE
rs10937714_C	350	Abnormal movement	neurological	0.415083	0.438053	1.01927	0.0246075	0.212509	58661	5477	53184	648	FALSE	FALSE
rs2133705_C	798.1	Chronic fatigue syndrome	symptoms	0.655309	0.438054	1.04053	0.0512297	0.48652	36574	798	35776	646	FALSE	FALSE
rs6136447_G	739	Contracture of joint	musculoskeletal	0.64318	0.438059	0.923378	0.102798	0.140145	54629	424	54205	161	FALSE	FALSE
rs6749367_T	297.1	Suicidal ideation	mental disorders	0.121521	0.438062	0.952681	0.0625106	0.252767	36680	715	35965	271	FALSE	FALSE
rs4433533_G	694.2	Other dyschromia	dermatologic	0.582362	0.438063	0.9667	0.0436728	0.215396	54467	1649	52818	15	FALSE	FALSE
rs144155527_T	724.2	Disorders of coccyx	musculoskeletal	0.389011	0.438075	0.758687	0.356137	0.0174513	49452	300	49152	134	FALSE	FALSE
rs62405452_A	721.8	Other allied disorders of spine	musculoskeletal	0.160382	0.438081	1.25173	0.289545	0.107339	49325	52	49273	10	FALSE	FALSE
rs62405453_A	721.8	Other allied disorders of spine	musculoskeletal	0.160382	0.438081	1.25173	0.289545	0.107339	49325	52	49273	10	FALSE	FALSE
rs62405454_C	721.8	Other allied disorders of spine	musculoskeletal	0.160382	0.438081	1.25173	0.289545	0.107339	49325	52	49273	10	FALSE	FALSE
rs6867984_A	721.8	Other allied disorders of spine	musculoskeletal	0.160382	0.438081	1.25173	0.289545	0.107339	49325	52	49273	10	FALSE	FALSE
rs1250542_A	312.3	Impulse control disorder	mental disorders	0.975291	0.438087	0.898769	0.137639	0.374059	57936	118	57818	165	FALSE	FALSE
rs6885132_G	540	Appendiceal conditions	digestive	0.0863313	0.438089	0.903398	0.131014	0.100919	62892	351	62541	100	FALSE	FALSE
rs4775238_A	876	Posttraumatic wound infection not elsewhere classified	injuries & poisonings	0.0992108	0.438095	0.867737	0.182956	0.416003	55508	64	55444	234	FALSE	FALSE
rs2074090_G	282	Hereditary hemolytic anemias	hematopoietic	0.291547	0.438097	1.08627	0.106716	0.353767	39967	190	39777	234	FALSE	FALSE
rs10771372_T	792.1	Papanicolaou smear of cervix or vagina with atypical squamous cells	genitourinary	0.117405	0.4381	1.04276	0.0539979	0.190507	28348	1144	27204	236	FALSE	FALSE
rs10937714_C	857	Mechanical complication of unspecified genitourinary device, implant, and graft	injuries & poisonings	0.0760326	0.4381	0.885984	0.15612	0.212914	53390	131	53259	585	FALSE	FALSE
rs6128461_T	394	Rheumatic disease of the heart valves	circulatory system	0.404519	0.438101	1.02451	0.0312299	0.380116	52722	2325	50397	47	FALSE	FALSE
rs76369685_A	790	Nonspecific findings on examination of blood	symptoms	0.357208	0.438105	0.878432	0.167162	0.0584831	53819	367	53452	363	FALSE	FALSE
rs2268570_G	255.12	Hyperaldosteronism	endocrine/metabolic	0.99503	0.438111	0.859391	0.195426	0.420044	53367	55	53312	262	FALSE	FALSE
rs12493_T	465	Acute upper respiratory infections of multiple or unspecified sites	respiratory	0.971436	0.438129	1.01715	0.0219368	0.185784	53589	8364	45225	70	FALSE	FALSE
rs11002898_A	202.23	Lymphosarcoma	neoplasms	0.582059	0.43813	0.8573	0.198577	0.251738	59985	73	59912	150	FALSE	FALSE
rs11042984_C	368	Visual disturbances	sense organs	0.565084	0.438131	1.02443	0.0311323	0.413038	59773	2214	57559	266	FALSE	FALSE
rs117252445_A	280	Iron deficiency anemias	hematopoietic	0.522672	0.438133	1.04042	0.0511081	0.0561568	43797	3876	39921	81	FALSE	FALSE
rs2908289_A	854	Complications of cardiac/vascular device, implant, and graft	injuries & poisonings	0.244746	0.438144	1.0433	0.054671	0.179612	54935	1134	53801	18	FALSE	FALSE
rs11002898_A	636.1	Threatened premature labor	pregnancy complications	0.641192	0.438156	0.938144	0.0823566	0.251098	33011	425	32586	81	FALSE	FALSE
rs34351_C	509.3	Pulmonary insufficiency or respiratory failure following trauma and surgery	respiratory	0.195011	0.438157	0.97083	0.0381838	0.330599	44737	1653	43084	64	FALSE	FALSE
rs1016565_A	459.1	Hemorrhage NOS	circulatory system	0.679684	0.438157	1.07705	0.0957392	0.310309	50598	249	50349	106	FALSE	FALSE
rs4701619_C	427.9	Palpitations	circulatory system	0.739534	0.438159	1.02196	0.0280152	0.18661	42361	4925	37436	60	FALSE	FALSE
rs10860209_A	714.1	Rheumatoid arthritis	musculoskeletal	0.408737	0.438162	1.0387	0.0489798	0.151978	54646	1690	52956	321	FALSE	FALSE
rs777355_A	264.3	Delayed milestones	endocrine/metabolic	0.125373	0.438163	0.953923	0.0608439	0.48212	43763	631	43132	236	FALSE	FALSE
rs7531911_G	465.4	Acute laryngitis and tracheitis	respiratory	0.0387972	0.438169	0.922556	0.10397	0.295192	45489	232	45257	25	FALSE	FALSE
rs7405696_C	290	Delirium dementia and amnestic and other cognitive disorders	mental disorders	0.21062	0.438173	0.974301	0.0335811	0.407196	51194	2079	49115	443	FALSE	FALSE
rs10860209_A	732.1	Juvenile osteochondrosis	musculoskeletal	0.328812	0.438181	1.17222	0.204956	0.151945	49472	83	49389	306	FALSE	FALSE
rs2924447_A	286.81	Primary hypercoagulable state	hematopoietic	0.486423	0.438183	0.930226	0.0932944	0.141295	47751	506	47245	484	FALSE	FALSE
rs11564710_A	597.8	Urethral hypermobility/ISD	genitourinary	0.654323	0.438188	0.927047	0.0977106	0.416223	56525	220	56305	128	FALSE	FALSE
rs7632381_C	626.8	Infertility, female	genitourinary	0.61867	0.438194	1.08911	0.11011	0.438522	24033	169	23864	5	FALSE	FALSE
rs4513637_G	41.1	Staphylococcus infections	infectious diseases	0.162458	0.438198	1.03065	0.0389475	0.176086	53275	2339	50936	526	FALSE	FALSE
rs34351_C	264.9	Lack of normal physiological development, unspecified	endocrine/metabolic	0.152957	0.4382	0.956876	0.0568618	0.329929	44105	814	43291	63	FALSE	FALSE
rs1905505_A	375.2	Epiphora	sense organs	0.684684	0.438208	1.12076	0.147064	0.288514	53987	109	53878	310	FALSE	FALSE
rs10133035_T	252.2	Hypoparathyroidism	endocrine/metabolic	0.727493	0.438209	0.903547	0.130837	0.353278	53332	133	53199	382	FALSE	FALSE
rs6889788_A	585.1	Acute renal failure	genitourinary	0.918896	0.438211	1.01856	0.0237261	0.186588	53168	7242	45926	62	FALSE	FALSE
rs7405696_C	411	Ischemic Heart Disease	circulatory system	0.0604255	0.43822	0.98658	0.0174283	0.408215	57199	11246	45953	485	FALSE	FALSE
rs12746673_C	189.21	Malignant neoplasm of bladder	neoplasms	0.468997	0.438226	1.04927	0.0620416	0.208734	60970	788	60182	987	FALSE	FALSE
rs4433533_G	569	Other disorders of intestine	digestive	0.398889	0.438229	1.02449	0.0312106	0.215437	54647	3191	51456	16	FALSE	FALSE
rs11890449_T	742.8	Articular cartilage disorder	musculoskeletal	0.919085	0.438229	0.635041	0.58575	0.0513315	51859	46	51813	42	FALSE	FALSE
rs72727388_C	259.4	Precocious sexual development and puberty NEC	endocrine/metabolic	0.659256	0.438241	1.11982	0.145992	0.272289	53054	118	52936	663	FALSE	FALSE
rs62405452_A	689	Disorder of skin and subcutaneous tissue NOS	dermatologic	0.023961	0.438246	1.04633	0.058424	0.107133	60056	1534	58522	12	FALSE	FALSE
rs62405453_A	689	Disorder of skin and subcutaneous tissue NOS	dermatologic	0.023961	0.438246	1.04633	0.058424	0.107133	60056	1534	58522	12	FALSE	FALSE
rs62405454_C	689	Disorder of skin and subcutaneous tissue NOS	dermatologic	0.023961	0.438246	1.04633	0.058424	0.107133	60056	1534	58522	12	FALSE	FALSE
rs12453443_G	714.2	Juvenile rheumatoid arthritis	musculoskeletal	0.237674	0.438246	1.06916	0.0862726	0.403768	52940	284	52656	632	FALSE	FALSE
rs76369685_A	740	Osteoarthrosis	musculoskeletal	0.537124	0.438249	1.02773	0.0352864	0.0586161	57706	10391	47315	389	FALSE	FALSE
rs4660895_T	758	Chromosomal anomalies and genetic disorders	congenital anomalies	0.12886	0.438256	0.943855	0.0745447	0.295525	61022	458	60564	34	FALSE	FALSE
rs1016565_A	71	Human immunodeficiency virus [HIV] disease	infectious diseases	0.140587	0.438256	1.04642	0.0585336	0.309917	50178	687	49491	104	FALSE	FALSE
rs28582094_G	54	Herpes simplex	infectious diseases	0.765367	0.438259	0.956335	0.0575983	0.266247	50363	808	49555	41	FALSE	FALSE
rs7531911_G	528.1	Stomatitis and mucositis	digestive	0.187254	0.438261	0.956286	0.0576649	0.29493	59287	748	58539	37	FALSE	FALSE
rs11776904_C	370.2	Superficial keratitis	sense organs	0.787717	0.438262	1.1724	0.205195	0.15886	53355	82	53273	918	FALSE	FALSE
rs2380949_G	593.2	Microscopic hematuria	genitourinary	0.1891	0.438262	1.09366	0.115505	0.0956952	46251	409	45842	49	FALSE	FALSE
rs10937714_C	425.2	Secondary/extrinsic cardiomyopathies	circulatory system	0.378109	0.438263	1.04565	0.0575924	0.211896	57120	912	56208	620	FALSE	FALSE
rs8070737_T	772.1	Muscular wasting and disuse atrophy	symptoms	0.0932566	0.438265	0.85668	0.199568	0.181133	53643	94	53549	22	FALSE	FALSE
rs580240_T	656	Other perinatal conditions of fetus or newborn	pregnancy complications	0.0411838	0.438267	1.04041	0.0511021	0.485752	62712	998	61714	7	FALSE	FALSE
rs3802113_G	585.4	Chronic kidney disease, Stage I or II	genitourinary	0.482914	0.438269	0.958404	0.0548118	0.165693	47223	1288	45935	45	FALSE	FALSE
rs6485473_G	695.21	Dermatitis herpetiformis	dermatologic	0.713909	0.43827	0.784459	0.313193	0.315905	52788	26	52762	70	FALSE	FALSE
rs2908289_A	245.2	Chronic thyroiditis	endocrine/metabolic	0.424239	0.438271	0.947028	0.0702175	0.17887	50028	733	49295	14	FALSE	FALSE
rs11263762_A	522.5	Periapical abscess	digestive	0.945051	0.438273	0.914597	0.115173	0.410621	57698	159	57539	90	FALSE	FALSE
rs28578604_T	362.5	Toxic maculopathy of retina	sense organs	0.772119	0.43828	0.864029	0.188555	0.220017	56516	88	56428	69	FALSE	FALSE
rs10181515_T	568	Other disorders of peritoneum	digestive	0.0182948	0.43828	0.956126	0.0578835	0.22517	52347	893	51454	18	FALSE	FALSE
rs2268570_G	507	Pleurisy; pleural effusion	respiratory	0.991801	0.438282	1.01497	0.0191709	0.41988	49719	6780	42939	246	FALSE	FALSE
rs1364809_C	578	Gastrointestinal hemorrhage	digestive	0.348416	0.438284	0.94574	0.0719754	0.0250374	53520	4670	48850	10	FALSE	FALSE
rs1250109_C	809	Fracture of unspecified bones	injuries & poisonings	0.610205	0.438293	1.02826	0.0359528	0.172926	53656	2846	50810	17	FALSE	FALSE
rs13136239_A	8.6	Viral Enteritis	infectious diseases	0.322168	0.438293	0.932412	0.0902888	0.332004	59909	294	59615	671	FALSE	FALSE
rs76369685_A	513.8	Disorders of diaphragm	respiratory	0.514634	0.438298	0.855205	0.201806	0.0590916	58037	251	57786	389	FALSE	FALSE
rs1016565_A	585.1	Acute renal failure	genitourinary	0.78201	0.438301	1.01558	0.0199477	0.309762	53123	7244	45879	110	FALSE	FALSE
rs497273_C	789.1	Persistent vomiting	symptoms	0.432986	0.438302	0.879297	0.165964	0.345101	45052	85	44967	235	FALSE	FALSE
rs6889788_A	722.8	Postlaminectomy syndrome	musculoskeletal	0.924566	0.438305	0.942264	0.0767291	0.185194	49826	601	49225	58	FALSE	FALSE
rs11075255_A	798	Malaise and fatigue	symptoms	0.944773	0.438305	0.989436	0.0137027	0.402723	53245	17075	36170	279	FALSE	FALSE
rs2380950_G	512	Other symptoms of respiratory system	respiratory	0.520196	0.438306	1.01698	0.021718	0.0955686	53888	22801	31087	31	FALSE	FALSE
rs10766394_G	289.9	Abnormality of red blood cells	hematopoietic	0.142772	0.43831	0.915355	0.114114	0.374932	45727	169	45558	69	FALSE	FALSE
rs116761056_T	377.3	Optic neuritis/neuropathy	sense organs	0.147889	0.438311	1.25485	0.292905	0.0188036	54298	252	54046	143	FALSE	FALSE
rs12453443_G	287.4	Qualitative platelet defects	hematopoietic	0.515396	0.438311	1.20575	0.241403	0.402864	47212	35	47177	552	FALSE	FALSE
rs1848067_T	513.4	Hyperventilation	respiratory	0.341335	0.438315	1.04121	0.0521023	0.360951	58911	803	58108	55	FALSE	FALSE
rs6889788_A	327	Sleep disorders	neurological	0.831249	0.438316	1.0182	0.0232663	0.186829	53498	7170	46328	65	FALSE	FALSE
rs2133705_C	374.3	Ptosis of eyelid	sense organs	0.555496	0.438317	1.05239	0.0658822	0.487212	53760	471	53289	895	FALSE	FALSE
rs79896666_C	604.1	Redundant prepuce and phimosis/BXO	genitourinary	0.46419	0.438323	1.14049	0.169614	0.0571515	19807	298	19509	51	FALSE	FALSE
rs78551082_T	604.1	Redundant prepuce and phimosis/BXO	genitourinary	0.46419	0.438323	1.14049	0.169614	0.0571515	19807	298	19509	51	FALSE	FALSE
rs74628648_T	604.1	Redundant prepuce and phimosis/BXO	genitourinary	0.46419	0.438323	1.14049	0.169614	0.0571515	19807	298	19509	51	FALSE	FALSE
rs10766394_G	333.1	Essential tremor	neurological	0.660195	0.438328	0.956677	0.0571468	0.376835	47745	672	47073	78	FALSE	FALSE
rs1250590_A	696.3	Pityriasis	dermatologic	0.8653	0.438331	1.27215	0.310589	0.475408	51988	21	51967	905	FALSE	FALSE
rs6867984_A	191	Manlignant and unknown neoplasms of brain and nervous system	neoplasms	0.135444	0.438342	1.05983	0.0749775	0.107368	61769	908	60861	14	FALSE	FALSE
rs7946714_C	742.8	Articular cartilage disorder	musculoskeletal	0.472398	0.438351	1.20504	0.240663	0.216303	51844	46	51798	57	FALSE	FALSE
rs2523504_T	741.2	Stiffness of joint	musculoskeletal	0.906394	0.438352	0.96776	0.0422859	0.260824	53379	1528	51851	0	FALSE	FALSE
rs11042984_C	635.3	Placenta previa and abruptio placenta	pregnancy complications	0.465732	0.438353	1.10636	0.130424	0.415245	32647	121	32526	146	FALSE	FALSE
rs6026592_A	345	Epilepsy, recurrent seizures, convulsions	neurological	0.0229912	0.438353	1.01923	0.0245821	0.379704	50858	3844	47014	141	FALSE	FALSE
rs5210_A	580.32	Nephritis and nephropathy with pathological lesion	genitourinary	0.194939	0.438354	0.937648	0.0830738	0.376726	46275	317	45958	22	FALSE	FALSE
rs1799884_T	386.21	Central origin vertigo	sense organs	0.303652	0.438357	0.870461	0.179016	0.178572	52805	116	52689	1	FALSE	FALSE
rs10734253_G	949.1	Diaper or napkin rash	injuries & poisonings	0.0671028	0.438363	0.896624	0.140806	0.438793	48761	108	48653	100	FALSE	FALSE
rs8074454_C	189.11	Malignant neoplasm of kidney, except pelvis	neoplasms	0.270663	0.438365	1.04107	0.0519341	0.330799	61950	848	61102	18	FALSE	FALSE
rs6136447_G	429	Ill-defined descriptions and complications of heart disease	circulatory system	0.463311	0.438368	0.96618	0.0443962	0.139379	51830	2338	49492	153	FALSE	FALSE
rs8003022_G	614.54	Abscess or ulceration of vulva	genitourinary	0.968457	0.438369	1.15773	0.18899	0.39492	31119	57	31062	30	FALSE	FALSE
rs11650000_A	509	Respiratory failure, insufficiency, arrest	respiratory	0.126555	0.43837	0.98591	0.0183107	0.451943	50399	7394	43005	172	FALSE	FALSE
rs8121252_T	736.2	Acquired deformities of finger	musculoskeletal	0.44622	0.438373	0.894286	0.144177	0.341964	54285	112	54173	192	FALSE	FALSE
rs2523504_T	703.1	Ingrowing nail	dermatologic	0.918519	0.438374	0.9467	0.0706803	0.26048	58538	539	57999	0	FALSE	FALSE
rs12453443_G	522.5	Periapical abscess	digestive	0.690031	0.438379	0.914162	0.115813	0.404617	57133	159	56974	673	FALSE	FALSE
rs62405452_A	585.34	Chronic Kidney Disease, Stage IV	genitourinary	0.109361	0.438381	0.952365	0.0629826	0.107449	47390	1419	45971	9	FALSE	FALSE
rs62405453_A	585.34	Chronic Kidney Disease, Stage IV	genitourinary	0.109361	0.438381	0.952365	0.0629826	0.107449	47390	1419	45971	9	FALSE	FALSE
rs62405454_C	585.34	Chronic Kidney Disease, Stage IV	genitourinary	0.109361	0.438381	0.952365	0.0629826	0.107449	47390	1419	45971	9	FALSE	FALSE
rs12453443_G	252.2	Hypoparathyroidism	endocrine/metabolic	0.131338	0.438397	1.10177	0.125065	0.403103	53103	131	52972	622	FALSE	FALSE
rs6749367_T	709.4	Polymyositis	dermatologic	0.371616	0.438401	0.855197	0.201864	0.253354	51586	71	51515	384	FALSE	FALSE
rs867635_T	411.9	Other acute and subacute forms of ischemic heart disease	circulatory system	0.899527	0.438406	0.827323	0.24463	0.0795545	46465	139	46326	18	FALSE	FALSE
rs730497_A	395	Heart valve disorders	circulatory system	0.612547	0.438407	0.979633	0.026555	0.178369	56198	5792	50406	40	FALSE	FALSE
rs11075255_A	371.3	Inflammation of eyelids	sense organs	0.786384	0.43841	0.961551	0.0505984	0.40267	54711	840	53871	284	FALSE	FALSE
rs7632381_C	560.2	Impaction of intestine	digestive	0.129524	0.438412	1.08748	0.108226	0.435516	40917	174	40743	9	FALSE	FALSE
rs2133705_C	452.2	Deep vein thrombosis [DVT]	circulatory system	0.22835	0.438415	1.02545	0.0324367	0.488183	46078	2024	44054	798	FALSE	FALSE
rs10766394_G	750.2	Lower gastrointestinal congenital anomalies	congenital anomalies	0.317409	0.438421	0.938148	0.0823987	0.376641	59493	324	59169	94	FALSE	FALSE
rs72650616_A	159.3	Malignant neoplasm of gallbladder and extrahepatic bile ducts	neoplasms	0.125236	0.438423	1.13475	0.163146	0.106802	55102	180	54922	87	FALSE	FALSE
rs10039427_A	315	Develomental delays and disorders	mental disorders	0.763011	0.438423	0.96297	0.048696	0.185161	59370	1617	57753	241	FALSE	FALSE
rs8003022_G	149.1	Cancer of oropharynx	neoplasms	0.94522	0.438431	0.949841	0.0664146	0.392487	61704	489	61215	52	FALSE	FALSE
rs6026591_A	394	Rheumatic disease of the heart valves	circulatory system	0.420286	0.438432	1.0245	0.0312381	0.380057	52650	2325	50325	124	FALSE	FALSE
rs11002898_A	550.4	Umbilical hernia	digestive	0.661792	0.438432	1.05489	0.0689685	0.250991	54719	557	54162	133	FALSE	FALSE
rs5210_A	415	Pulmonary heart disease	circulatory system	0.0206474	0.438437	1.01951	0.0249326	0.376397	54954	3745	51209	26	FALSE	FALSE
rs11085259_T	618.1	Prolapse of vaginal walls	genitourinary	0.647799	0.438444	1.05368	0.067481	0.180609	34630	754	33876	100	FALSE	FALSE
rs3775094_A	695.2	Bullous dermatoses	dermatologic	0.971036	0.43845	1.13444	0.1628	0.462641	52624	75	52549	296	FALSE	FALSE
rs7946714_C	350.3	Lack of coordination	neurological	0.391624	0.438451	1.03632	0.0460427	0.215936	55109	1409	53700	54	FALSE	FALSE
rs11890449_T	276.5	Hypovolemia	endocrine/metabolic	0.786746	0.438452	1.03396	0.0430962	0.0519159	46662	6198	40464	45	FALSE	FALSE
rs4887810_A	807	Fracture of ribs	injuries & poisonings	0.215707	0.438455	1.05026	0.0632937	0.32549	51146	578	50568	271	FALSE	FALSE
rs497273_C	614.51	Cervicitis and endocervicitis	genitourinary	0.147867	0.438458	0.855424	0.201546	0.346459	31021	58	30963	134	FALSE	FALSE
rs7163757_T	362.4	Retinal vascular changes and abnomalities	sense organs	0.977293	0.438463	1.06332	0.0792458	0.422764	56787	325	56462	33	FALSE	FALSE
rs34506303_G	601.11	Acute prostatitis	genitourinary	0.798334	0.438473	0.862807	0.190461	0.157799	20431	117	20314	366	FALSE	FALSE
rs925095_T	575.1	Cholangitis	digestive	0.932117	0.438483	0.938124	0.0824434	0.381742	57032	317	56715	162	FALSE	FALSE
rs3087948_T	368.2	Diplopia and disorders of binocular vision	sense organs	0.971909	0.438484	0.941788	0.0774122	0.18819	58308	579	57729	72	FALSE	FALSE
rs72979712_T	244.5	Congenital hypothyroidism	endocrine/metabolic	0.3698	0.438485	0.755282	0.362262	0.0528102	49356	100	49256	55	FALSE	FALSE
rs10771372_T	257	Testicular dysfunction	endocrine/metabolic	0.469008	0.438488	0.953599	0.0613261	0.192428	24274	918	23356	194	FALSE	FALSE
rs6749367_T	458	Hypotension	circulatory system	0.217493	0.438492	0.982087	0.0233313	0.2536	55769	5686	50083	417	FALSE	FALSE
rs7405696_C	795.81	Elevated carcinoembryonic antigen [CEA]	symptoms	0.390718	0.438496	0.925539	0.0998781	0.407678	61524	212	61312	526	FALSE	FALSE
rs1510148_T	835	Internal derangement of knee	injuries & poisonings	0.927176	0.438499	1.03884	0.0491882	0.261636	59319	1062	58257	267	FALSE	FALSE
rs12593201_A	394.1	Mitral valve stenosis and aortic valve stenosis	circulatory system	0.801856	0.438506	0.946046	0.0715926	0.267117	50957	529	50428	12	FALSE	FALSE
rs757209_A	522.5	Periapical abscess	digestive	0.803184	0.438508	0.914353	0.115577	0.407687	57256	159	57097	544	FALSE	FALSE
rs9489217_C	962.2	Insulins and antidiabetic agents causing adverse effects in therapeutic use	injuries & poisonings	0.894294	0.438511	1.18414	0.218163	0.448526	46431	42	46389	12	FALSE	FALSE
rs10116772_A	374	Other disorders of eyelids	sense organs	0.877529	0.438511	1.02972	0.0377986	0.408721	55599	1501	54098	47	FALSE	FALSE
rs1799884_T	380.4	Impacted cerumen	sense organs	0.559305	0.438513	0.96376	0.047648	0.178009	60098	1601	58497	2	FALSE	FALSE
rs2523504_T	726.1	Enthesopathy	musculoskeletal	0.970398	0.438513	0.976923	0.0301368	0.261121	50086	3180	46906	0	FALSE	FALSE
rs6899343_T	189.1	Cancer of kidney and renal pelvis	neoplasms	0.88912	0.438516	0.959022	0.0540098	0.247355	61628	974	60654	491	FALSE	FALSE
rs142848532_T	252	Disorders of parathyroid gland	endocrine/metabolic	0.0743615	0.438517	0.91144	0.119697	0.0475261	53560	862	52698	907	FALSE	FALSE
rs13282002_C	334	Degenerative disease of the spinal cord	neurological	0.318247	0.43852	0.9444	0.073842	0.159175	47561	718	46843	321	FALSE	FALSE
rs4775238_A	290.16	Vascular dementia	mental disorders	0.465643	0.438523	1.08288	0.102776	0.416057	49516	196	49320	213	FALSE	FALSE
rs925095_T	480.11	Pneumococcal pneumonia	respiratory	0.830541	0.438525	0.947772	0.0692426	0.383032	47577	451	47126	143	FALSE	FALSE
rs4513637_G	191.1	Cancer of brain and nervous system	neoplasms	0.177467	0.438526	0.94592	0.0717672	0.1757	60996	698	60298	602	FALSE	FALSE
rs2523507_G	70.2	Viral hepatitis B	infectious diseases	0.990376	0.438526	0.921139	0.106036	0.260683	49821	238	49583	7	FALSE	FALSE
rs2924447_A	634.3	Ectopic pregnancy	pregnancy complications	0.131225	0.438527	0.734394	0.398497	0.141477	32394	34	32360	316	FALSE	FALSE
rs4984980_A	286	Coagulation defects	hematopoietic	0.86014	0.43854	1.02508	0.031975	0.188406	50630	3432	47198	571	FALSE	FALSE
rs1971152_C	244.2	Acquired hypothyroidism	endocrine/metabolic	0.705176	0.438541	1.0373	0.04727	0.411314	49884	944	48940	392	FALSE	FALSE
rs2285676_G	264.1	Short stature	endocrine/metabolic	0.0663502	0.43855	1.05105	0.0642744	0.376912	43932	598	43334	18	FALSE	FALSE
rs79896666_C	627.22	Need for Hormone replacement therapy (postmenopausal)	genitourinary	0.497477	0.438554	1.10267	0.126168	0.0560184	24367	548	23819	53	FALSE	FALSE
rs78551082_T	627.22	Need for Hormone replacement therapy (postmenopausal)	genitourinary	0.497477	0.438554	1.10267	0.126168	0.0560184	24367	548	23819	53	FALSE	FALSE
rs74628648_T	627.22	Need for Hormone replacement therapy (postmenopausal)	genitourinary	0.497477	0.438554	1.10267	0.126168	0.0560184	24367	548	23819	53	FALSE	FALSE
rs4237150_C	348.8	Encephalopathy, not elsewhere classified	neurological	0.640679	0.438566	1.02796	0.0356055	0.410639	48718	1685	47033	125	FALSE	FALSE
rs62432360_C	656.5	Hematological disorders of newborn	pregnancy complications	0.526989	0.438573	1.12549	0.152622	0.178465	61068	157	60911	843	FALSE	FALSE
rs4558932_C	149	Cancer of larynx, pharynx, nasal cavities	neoplasms	0.126244	0.438583	0.959259	0.053698	0.212179	61764	1099	60665	629	FALSE	FALSE
rs11708903_G	536.3	Gastroparesis	digestive	0.292512	0.438583	1.05104	0.064272	0.454653	54039	490	53549	75	FALSE	FALSE
rs7531911_G	681.3	Cellulitis and abscess of arm/hand	dermatologic	0.067699	0.438584	1.04779	0.0602645	0.295946	52349	659	51690	32	FALSE	FALSE
rs2268569_T	527.7	Disturbance of salivary secretion	digestive	0.230306	0.438586	0.912279	0.118528	0.0812108	59087	521	58566	10	FALSE	FALSE
rs78028320_A	295.3	Psychosis	mental disorders	0.530182	0.438591	1.06403	0.080124	0.188348	36536	498	36038	197	FALSE	FALSE
rs6485473_G	250.2	Type 2 diabetes	endocrine/metabolic	0.559418	0.438593	1.01442	0.0184844	0.316237	53860	9948	43912	65	FALSE	FALSE
rs9901746_A	362.31	Separation of retinal layers	sense organs	0.0840289	0.438596	1.16109	0.192826	0.407288	55985	55	55930	590	FALSE	FALSE
rs117252445_A	590	Pyelonephritis	genitourinary	0.660726	0.438597	0.923813	0.10231	0.0553099	46809	998	45811	82	FALSE	FALSE
rs724016_G	426.21	First degree AV block	circulatory system	0.0953704	0.438599	1.07485	0.09319	0.434357	37719	236	37483	7	FALSE	FALSE
rs3213571_C	426.21	First degree AV block	circulatory system	0.606068	0.4386	1.13532	0.16385	0.0845596	37648	236	37412	80	FALSE	FALSE
rs2239525_G	716	Other arthropathies	musculoskeletal	0.96553	0.438602	1.0291	0.0370339	0.26057	53853	1978	51875	0	FALSE	FALSE
rs2239526_G	716	Other arthropathies	musculoskeletal	0.96553	0.438602	1.0291	0.0370339	0.26057	53853	1978	51875	0	FALSE	FALSE
rs6749367_T	447	Other disorders of arteries and arterioles	circulatory system	0.42465	0.438602	1.03698	0.0468781	0.253538	51941	1236	50705	398	FALSE	FALSE
rs11564710_A	530.12	Ulcer of esophagus	digestive	0.97515	0.438602	1.10219	0.125616	0.417324	37284	131	37153	83	FALSE	FALSE
rs1905505_A	385.5	Tympanosclerosis and middle ear disease related to otitis media	sense organs	0.871469	0.438604	0.858315	0.197255	0.28835	54153	68	54085	298	FALSE	FALSE
rs8003022_G	204.1	Lymphoid leukemia	neoplasms	0.966024	0.438606	0.940805	0.0787807	0.392708	60354	344	60010	51	FALSE	FALSE
rs10860209_A	500.2	Pneumoconiosis	respiratory	0.588275	0.438609	0.713047	0.436654	0.153378	42930	26	42904	249	FALSE	FALSE
rs8074454_C	780	Hypothermia/Chills	symptoms	0.304142	0.438617	0.909253	0.122825	0.330673	62707	156	62551	19	FALSE	FALSE
rs6128461_T	696	Psoriasis and related disorders	dermatologic	0.514885	0.438619	0.965077	0.0458951	0.380305	51464	1049	50415	47	FALSE	FALSE
rs757209_A	394.7	Disease of tricuspid valve	circulatory system	0.0952801	0.438624	1.03566	0.0452405	0.406134	51014	1041	49973	498	FALSE	FALSE
rs28582094_G	279.8	Other specified disorders involving the immune mechanism	endocrine/metabolic	0.405856	0.438627	1.15729	0.188613	0.267025	56137	68	56069	40	FALSE	FALSE
rs6889788_A	427.61	Supraventricular premature beats	circulatory system	0.667097	0.438629	0.90599	0.12747	0.186113	37660	222	37438	50	FALSE	FALSE
rs3087948_T	585.1	Acute renal failure	genitourinary	0.937209	0.438632	1.01848	0.0236375	0.188476	53166	7242	45924	64	FALSE	FALSE
rs6483215_A	288.3	Eosinophilia	hematopoietic	0.695673	0.438638	1.08999	0.111257	0.235772	45790	215	45575	53	FALSE	FALSE
rs2133705_C	769	Nonallopathic lesions NEC	symptoms	0.337078	0.438643	0.874876	0.172595	0.48854	62262	68	62194	1037	FALSE	FALSE
rs9489217_C	195.1	Malignant neoplasm, other	neoplasms	0.69254	0.438644	1.02515	0.0320657	0.4502	47139	2093	45046	19	FALSE	FALSE
rs11042985_G	359.2	Myopathy	neurological	0.814231	0.438651	0.965877	0.0448291	0.412363	56540	1072	55468	220	FALSE	FALSE
rs76177300_A	386.21	Central origin vertigo	sense organs	0.955443	0.438652	0.757089	0.359309	0.0457452	52082	114	51968	763	FALSE	FALSE
rs72650616_A	588.1	Renal osteodystrophy	genitourinary	0.0649586	0.43867	0.946582	0.0708865	0.1075	47014	1109	45905	80	FALSE	FALSE
rs7531911_G	389.5	Disorders of acoustic nerve	sense organs	0.268625	0.438673	0.817411	0.260336	0.293854	54750	39	54711	34	FALSE	FALSE
rs2564929_T	427.11	Paroxysmal supraventricular tachycardia	circulatory system	0.472802	0.438676	1.03255	0.041367	0.326495	38852	1375	37477	12	FALSE	FALSE
rs1250590_A	559	Ileostomy status	digestive	0.900235	0.438677	0.959299	0.0536557	0.475222	40822	713	40109	691	FALSE	FALSE
rs72979712_T	509.1	Respiratory failure	respiratory	0.418073	0.438685	0.963204	0.0484114	0.0525007	48247	5147	43100	49	FALSE	FALSE
rs28578604_T	750.21	Congenital anomalies of intestine	congenital anomalies	0.620202	0.438688	0.907938	0.124714	0.219887	59385	201	59184	73	FALSE	FALSE
rs1016565_A	966	Poisoning by anticonvulsants and anti-Parkinsonism drugs	injuries & poisonings	0.479321	0.438692	0.808663	0.27424	0.309903	46329	34	46295	108	FALSE	FALSE
rs6031558_C	227.3	Benign neoplasm of pituitary gland and craniopharyngeal duct (pouch)	neoplasms	0.969676	0.438695	1.07636	0.0950255	0.327882	61417	244	61173	26	FALSE	FALSE
rs11776904_C	601.1	Prostatitis	genitourinary	0.844161	0.438699	1.08255	0.102432	0.157793	20679	354	20325	358	FALSE	FALSE
rs8074454_C	170	Cancer of bone and connective tissue	neoplasms	0.344659	0.438703	0.96109	0.0512506	0.330811	62646	889	61757	19	FALSE	FALSE
rs10133035_T	226	Benign neoplasm of thyroid glands	neoplasms	0.535431	0.438706	1.10311	0.126731	0.352444	60916	134	60782	433	FALSE	FALSE
rs497273_C	574.12	Cholelithiasis with other cholecystitis	digestive	0.0573756	0.438712	1.07422	0.0924612	0.345036	56868	258	56610	275	FALSE	FALSE
rs4558932_C	175	Acquired absence of breast	neoplasms	0.485202	0.438718	0.957597	0.0559532	0.21135	26792	1035	25757	279	FALSE	FALSE
rs3733227_C	701.5	Abnormal granulation tissue	dermatologic	0.207373	0.438718	0.899341	0.137007	0.335792	56060	124	55936	2	FALSE	FALSE
rs10993460_C	365.5	Pseudoexfoliation glaucoma	sense organs	0.852031	0.438723	1.40285	0.437152	0.088134	56936	24	56912	44	FALSE	FALSE
rs10181515_T	524.3	Anomalies of tooth position/malocclusion	digestive	0.377918	0.438725	1.07633	0.0949865	0.226318	57912	310	57602	20	FALSE	FALSE
rs8074454_C	204.2	Myeloid leukemia	neoplasms	0.564649	0.43873	1.04298	0.0543482	0.330878	60811	768	60043	19	FALSE	FALSE
rs867635_T	722.9	Other and unspecified disc disorder	musculoskeletal	0.383247	0.438737	0.848789	0.211725	0.0792949	49442	179	49263	20	FALSE	FALSE
rs6485473_G	496.21	Obstructive chronic bronchitis	respiratory	0.696422	0.438744	1.03578	0.0454017	0.316102	49136	1171	47965	63	FALSE	FALSE
rs12302189_A	727.1	Synovitis and tenosynovitis	musculoskeletal	0.87099	0.438744	0.942097	0.0770324	0.0550962	48615	1793	46822	95	FALSE	FALSE
rs12531914_A	532	Dysphagia	digestive	0.79843	0.438746	1.01792	0.0229326	0.266783	42885	5731	37154	98	FALSE	FALSE
rs7405696_C	656.8	Perinatal jaundice	pregnancy complications	0.385309	0.438752	1.07168	0.0894082	0.408102	61525	300	61225	518	FALSE	FALSE
rs13282002_C	740.12	Osteoarthrosis, localized, secondary	musculoskeletal	0.725558	0.438768	1.11228	0.13743	0.158574	47492	185	47307	335	FALSE	FALSE
rs497273_C	159.2	Malignant neoplasm of small intestine, including duodenum	neoplasms	0.320443	0.438768	0.929941	0.0938093	0.345405	55018	259	54759	257	FALSE	FALSE
rs11002898_A	191.11	Cancer of brain	neoplasms	0.720102	0.438769	1.0521	0.0656	0.251223	61340	612	60728	151	FALSE	FALSE
rs2380949_G	401.22	Hypertensive chronic kidney disease	circulatory system	0.0782422	0.438776	0.962909	0.0488156	0.0954452	35172	3426	31746	32	FALSE	FALSE
rs12531914_A	750.5	Congenital hypertrophic pyloric stenosis	congenital anomalies	0.894808	0.438779	1.26396	0.302545	0.268806	59158	26	59132	126	FALSE	FALSE
rs6688365_C	526.9	Jaw disease NOS	digestive	0.181716	0.438782	0.88712	0.154698	0.437962	57408	87	57321	315	FALSE	FALSE
rs11075255_A	375	Disorders of lacrimal system	sense organs	0.916888	0.438792	0.928055	0.096436	0.402752	54140	228	53912	284	FALSE	FALSE
rs7405696_C	325	Phlebitis and thrombophlebitis of intracranial venous sinuses	neurological	0.448511	0.438797	0.867761	0.183201	0.408082	61582	64	61518	527	FALSE	FALSE
rs4701619_C	656	Other perinatal conditions of fetus or newborn	pregnancy complications	0.896405	0.4388	1.05269	0.0663223	0.186424	62634	996	61638	85	FALSE	FALSE
rs76369685_A	604.1	Redundant prepuce and phimosis/BXO	genitourinary	0.238215	0.438802	1.13846	0.167498	0.0593203	19715	296	19419	146	FALSE	FALSE
rs6483215_A	627.2	Symptomatic menopause	genitourinary	0.437794	0.438806	0.973607	0.0345477	0.236169	26570	2732	23838	39	FALSE	FALSE
rs2285676_G	747.12	Valvular heart disease/ heart chambers	congenital anomalies	0.255126	0.438825	0.960278	0.0523548	0.377349	59058	813	58245	23	FALSE	FALSE
rs1848067_T	252.1	Hyperparathyroidism	endocrine/metabolic	0.510312	0.438825	1.04242	0.0536573	0.360705	54277	766	53511	52	FALSE	FALSE
rs2403205_T	585.32	End stage renal disease	genitourinary	0.7475	0.438825	0.970152	0.0391408	0.371169	47349	1486	45863	127	FALSE	FALSE
rs8121252_T	457	Encounter for long-term (current) use of anticoagulants, antithrombotics, aspirin	circulatory system	0.335431	0.438828	1.02156	0.0275579	0.34177	47965	3342	44623	172	FALSE	FALSE
rs8070737_T	172.1	Melanomas of skin, dx or hx	neoplasms	0.0997715	0.43883	1.03781	0.0479428	0.182249	54173	1494	52679	18	FALSE	FALSE
rs12493_T	780	Hypothermia/Chills	symptoms	0.864967	0.438837	1.11639	0.142222	0.18645	62644	156	62488	80	FALSE	FALSE
rs35533056_A	209	Neuroendocrine tumors	neoplasms	0.901009	0.438838	0.91579	0.113631	0.384978	62979	168	62811	334	FALSE	FALSE
rs9489217_C	331	Other cerebral degenerations	neurological	0.663851	0.438843	1.0355	0.0450617	0.449086	48140	1016	47124	21	FALSE	FALSE
rs11085259_T	797.1	Cardiogenic shock	symptoms	0.558546	0.438845	1.06347	0.079485	0.179819	60739	524	60215	174	FALSE	FALSE
rs12302189_A	735	Acquired foot deformities	musculoskeletal	0.916162	0.438847	0.944786	0.0733677	0.0551048	56202	1940	54262	102	FALSE	FALSE
rs2924447_A	755.1	Congenital deformities of feet	congenital anomalies	0.528828	0.438851	0.871972	0.176969	0.141065	60529	150	60379	598	FALSE	FALSE
rs925095_T	331.1	Hydrocephalus	neurological	0.953527	0.438852	1.04249	0.0537547	0.380979	47748	733	47015	137	FALSE	FALSE
rs10771372_T	724.8	Other symptoms referable to back	musculoskeletal	0.636669	0.438854	1.09246	0.114239	0.191419	49120	237	48883	417	FALSE	FALSE
rs12746673_C	385.5	Tympanosclerosis and middle ear disease related to otitis media	sense organs	0.429438	0.438855	0.839636	0.225786	0.208389	53616	66	53550	868	FALSE	FALSE
rs11042984_C	720.1	Spinal stenosis of lumbar region	musculoskeletal	0.758053	0.438857	1.02741	0.0349313	0.413338	50899	1833	49066	232	FALSE	FALSE
rs11890449_T	592.12	Chronic cystitis	genitourinary	0.879994	0.438862	0.72411	0.417008	0.0516832	45924	78	45846	45	FALSE	FALSE
rs1250590_A	295.2	Paranoid disorders	mental disorders	0.76592	0.438863	0.927702	0.0969421	0.473423	35858	217	35641	610	FALSE	FALSE
rs11650000_A	290.11	Alzheimer's disease	mental disorders	0.406817	0.438864	1.0535	0.0673308	0.453841	49839	481	49358	174	FALSE	FALSE
rs55754152_A	157	Pancreatic cancer	neoplasms	0.982152	0.438869	0.903815	0.130642	0.0513652	55631	660	54971	34	FALSE	FALSE
rs1125253_T	795	Other and nonspecific abnormal cytological, histological and immunological findings	symptoms	0.0352161	0.43887	0.905243	0.128603	0.274328	61574	159	61415	417	FALSE	FALSE
rs1125251_T	795	Other and nonspecific abnormal cytological, histological and immunological findings	symptoms	0.0352161	0.43887	0.905243	0.128603	0.274328	61574	159	61415	417	FALSE	FALSE
rs3775094_A	287.1	Spontaneous ecchymoses	hematopoietic	0.827501	0.43887	1.09764	0.120355	0.46227	47601	138	47463	253	FALSE	FALSE
rs12493_T	722.8	Postlaminectomy syndrome	musculoskeletal	0.923272	0.438876	0.942335	0.0767282	0.185186	49823	601	49222	61	FALSE	FALSE
rs62405452_A	191	Manlignant and unknown neoplasms of brain and nervous system	neoplasms	0.138599	0.438878	1.05976	0.074978	0.107374	61770	908	60862	13	FALSE	FALSE
rs62405453_A	191	Manlignant and unknown neoplasms of brain and nervous system	neoplasms	0.138599	0.438878	1.05976	0.074978	0.107374	61770	908	60862	13	FALSE	FALSE
rs62405454_C	191	Manlignant and unknown neoplasms of brain and nervous system	neoplasms	0.138599	0.438878	1.05976	0.074978	0.107374	61770	908	60862	13	FALSE	FALSE
rs2908289_A	377	Disorders of optic nerve and visual pathways	sense organs	0.501994	0.438881	0.942424	0.0766066	0.179544	54772	609	54163	18	FALSE	FALSE
rs4701619_C	427.5	Arrhythmia (cardiac) NOS	circulatory system	0.699227	0.438881	0.976928	0.0301544	0.185655	41895	4459	37436	56	FALSE	FALSE
rs2268569_T	204.21	Myeloid leukemia, acute	neoplasms	0.416372	0.438882	0.921496	0.105618	0.0812726	60697	648	60049	11	FALSE	FALSE
rs7405696_C	642.1	Preeclampsia and eclampsia	pregnancy complications	0.683966	0.438883	0.937013	0.0840458	0.405888	34581	307	34274	297	FALSE	FALSE
rs12493_T	427.61	Supraventricular premature beats	circulatory system	0.665128	0.43889	0.906042	0.127469	0.186109	37658	222	37436	52	FALSE	FALSE
rs112412537_A	597	Other disorders of urethra and urinary tract	genitourinary	0.686272	0.43889	1.10723	0.131596	0.0392569	56436	709	55727	743	FALSE	FALSE
rs6026592_A	772	Symptoms of the muscles	symptoms	0.0917273	0.438892	1.058	0.0728338	0.380888	53836	399	53437	140	FALSE	FALSE
rs16969990_T	736.6	Unequal leg length (acquired)	musculoskeletal	0.417774	0.438896	1.24239	0.280393	0.069304	54398	83	54315	38	FALSE	FALSE
rs9489217_C	214.1	Lipoma of skin and subcutaneous tissue	neoplasms	0.929166	0.438904	1.06137	0.0769527	0.450595	61644	340	61304	21	FALSE	FALSE
rs11708067_G	327.5	Parasomnia	neurological	0.343362	0.438924	1.09241	0.114191	0.236482	46587	205	46382	3	FALSE	FALSE
rs7163757_T	512.8	Cough	respiratory	0.981744	0.438925	0.987347	0.0164522	0.421142	41429	10347	31082	22	FALSE	FALSE
rs72650616_A	772	Symptoms of the muscles	symptoms	0.152692	0.438925	0.91184	0.119238	0.107458	53891	399	53492	86	FALSE	FALSE
rs8070737_T	726	Peripheral enthesopathies and allied syndromes	musculoskeletal	0.128981	0.438925	0.980473	0.0254774	0.182563	53094	6204	46890	18	FALSE	FALSE
rs6026592_A	8.6	Viral Enteritis	infectious diseases	0.125609	0.438927	1.0679	0.0848795	0.380521	60408	293	60115	153	FALSE	FALSE
rs79896666_C	510.2	Lung transplant	respiratory	0.252764	0.438927	0.837061	0.229789	0.057159	53255	201	53054	118	FALSE	FALSE
rs78551082_T	510.2	Lung transplant	respiratory	0.252764	0.438927	0.837061	0.229789	0.057159	53255	201	53054	118	FALSE	FALSE
rs74628648_T	510.2	Lung transplant	respiratory	0.252764	0.438927	0.837061	0.229789	0.057159	53255	201	53054	118	FALSE	FALSE
rs6817471_C	292	Neurological disorders	mental disorders	0.347756	0.438931	0.985175	0.0192973	0.334777	56693	7199	49494	36	FALSE	FALSE
rs9901746_A	282.9	Other hereditary hemolytic anemias	hematopoietic	0.334054	0.438934	1.10779	0.132258	0.406577	39728	123	39605	408	FALSE	FALSE
rs10814915_T	272.13	Mixed hyperlipidemia	endocrine/metabolic	0.646554	0.438937	1.01433	0.018388	0.425154	48927	9530	39397	88	FALSE	FALSE
rs35498576_C	701.2	Scar conditions and fibrosis of skin	dermatologic	0.153145	0.438937	0.963387	0.0481926	0.280992	56934	1117	55817	126	FALSE	FALSE
rs2380949_G	750.21	Congenital anomalies of intestine	congenital anomalies	0.188493	0.438948	0.870861	0.178654	0.0956109	59397	201	59196	65	FALSE	FALSE
rs1250109_C	681.3	Cellulitis and abscess of arm/hand	dermatologic	0.501092	0.438949	0.943563	0.075058	0.172488	52363	660	51703	17	FALSE	FALSE
rs2908296_T	425	Cardiomyopathy	circulatory system	0.153912	0.438952	1.02959	0.0376732	0.153612	59634	2893	56741	63	FALSE	FALSE
rs2380950_G	531.2	Gastric ulcer	digestive	0.357183	0.438956	0.905463	0.128314	0.0958449	59998	384	59614	31	FALSE	FALSE
rs6136447_G	366.1	Nonsenile Cataract	sense organs	0.430415	0.438958	0.733196	0.400983	0.139335	55582	33	55549	169	FALSE	FALSE
rs56149656_G	574.1	Cholelithiasis	digestive	0.0480987	0.438963	0.95822	0.0551431	0.105963	58657	1872	56785	86	FALSE	FALSE
rs2523506_T	41.1	Staphylococcus infections	infectious diseases	0.617683	0.438965	0.968635	0.0411759	0.159586	53761	2369	51392	22	FALSE	FALSE
rs6867984_A	585.34	Chronic Kidney Disease, Stage IV	genitourinary	0.112999	0.438966	0.952424	0.0629823	0.107441	47389	1419	45970	10	FALSE	FALSE
rs13136239_A	332	Parkinson's disease	neurological	0.808992	0.438967	0.952343	0.0630926	0.33135	47234	591	46643	533	FALSE	FALSE
rs117252445_A	189.2	Cancer of bladder	neoplasms	0.69606	0.438972	1.08538	0.105864	0.0558063	61821	808	61013	111	FALSE	FALSE
rs55754152_A	327.7	Sleep related movement disorders	neurological	0.986465	0.438978	1.07168	0.0894506	0.0513827	47623	1266	46357	31	FALSE	FALSE
rs112412537_A	386.9	Dizziness and giddiness (Light-headedness and vertigo)	sense organs	0.577756	0.43898	1.04339	0.0548823	0.0392824	56883	4829	52054	745	FALSE	FALSE
rs6026592_A	151	Cancer of stomach	neoplasms	0.145445	0.438987	0.95085	0.065123	0.379442	55376	515	54861	150	FALSE	FALSE
rs2971670_T	618.5	Prolapse of vaginal vault after hysterectomy	genitourinary	0.699783	0.438993	0.914419	0.115605	0.178319	34214	272	33942	34	FALSE	FALSE
rs72648855_T	70.2	Viral hepatitis B	infectious diseases	0.198466	0.438994	1.11583	0.141616	0.106751	49812	238	49574	19	FALSE	FALSE
rs72650615_C	70.2	Viral hepatitis B	infectious diseases	0.198466	0.438994	1.11583	0.141616	0.106751	49812	238	49574	19	FALSE	FALSE
rs10181515_T	170.1	Bone cancer	neoplasms	0.380027	0.438995	0.936708	0.0844868	0.225958	62173	419	61754	22	FALSE	FALSE
rs1364809_C	520	Disorders of tooth development	digestive	0.312072	0.438999	0.809527	0.273045	0.0250509	57942	332	57610	10	FALSE	FALSE
rs7632381_C	255.3	Adrenogenital disorders	endocrine/metabolic	0.261935	0.438999	0.842382	0.221637	0.436376	53596	43	53553	9	FALSE	FALSE
rs55754152_A	41.11	Methicillin sensitive Staphylococcus aureus	infectious diseases	0.776123	0.439001	1.08041	0.0999442	0.0514211	52352	971	51381	34	FALSE	FALSE
rs6899342_G	286.2	Encounter for long-term (current) use of anticoagulants	hematopoietic	0.953582	0.439016	1.01984	0.0253875	0.248255	52575	4948	47627	85	FALSE	FALSE
rs34506303_G	241.1	Nontoxic uninodular goiter	endocrine/metabolic	0.84099	0.439017	1.04756	0.0600398	0.157767	49551	1053	48498	883	FALSE	FALSE
rs925095_T	625.1	Dyspareunia	genitourinary	0.660624	0.439019	1.07563	0.0942166	0.38125	30859	237	30622	98	FALSE	FALSE
rs757209_A	716.9	Arthropathy NOS	musculoskeletal	0.0733618	0.439021	1.02776	0.0353875	0.407457	53143	1751	51392	517	FALSE	FALSE
rs11075256_G	287.32	Secondary thrombocytopenia	hematopoietic	0.181648	0.439023	0.952337	0.0631085	0.29433	48257	625	47632	71	FALSE	FALSE
rs12302189_A	938.2	Chronic dermatitis due to solar radiation	dermatologic	0.939182	0.439025	0.930345	0.0932999	0.0555444	49924	1257	48667	93	FALSE	FALSE
rs72650616_A	191	Manlignant and unknown neoplasms of brain and nervous system	neoplasms	0.143404	0.439026	1.05974	0.0749792	0.107383	61686	908	60778	103	FALSE	FALSE
rs2924447_A	276.4	Acid-base balance disorder	endocrine/metabolic	0.569354	0.439033	0.972867	0.0355483	0.141133	43778	3682	40096	456	FALSE	FALSE
rs757209_A	270.3	Disorders of plasma protein metabolism	endocrine/metabolic	0.367874	0.439034	0.960349	0.0522837	0.407235	59279	777	58502	567	FALSE	FALSE
rs4660895_T	594.3	Calculus of ureter	genitourinary	0.0122438	0.439035	1.04503	0.0569156	0.295534	57462	741	56721	35	FALSE	FALSE
rs11708067_G	313.1	Attention deficit hyperactivity disorder	mental disorders	0.0604849	0.439036	1.03745	0.0475172	0.235094	59304	1329	57975	3	FALSE	FALSE
rs1411435_G	187.2	Malignant neoplasm of testis	neoplasms	0.617945	0.439037	0.83077	0.239593	0.0968398	25568	117	25451	28	FALSE	FALSE
rs4930046_A	451	Phlebitis and thrombophlebitis	circulatory system	0.137462	0.439042	1.05383	0.067752	0.482063	44741	443	44298	502	FALSE	FALSE
rs6867984_A	550.6	Incisional hernia	digestive	0.136441	0.43905	1.05815	0.073046	0.106286	55252	970	54282	12	FALSE	FALSE
rs2523506_T	796	Elevated prostate specific antigen [PSA]	genitourinary	0.832877	0.439066	0.953473	0.0615734	0.160726	21854	1209	20645	12	FALSE	FALSE
rs1971152_C	580.32	Nephritis and nephropathy with pathological lesion	genitourinary	0.963972	0.439066	1.06461	0.0809137	0.410565	45972	313	45659	340	FALSE	FALSE
rs6136447_G	184.11	Malignant neoplasm of ovary	neoplasms	0.785184	0.439069	0.922214	0.104654	0.140775	29714	415	29299	94	FALSE	FALSE
rs9489217_C	586.4	Stricture/obstruction of ureter	genitourinary	0.731521	0.439071	0.961318	0.0509848	0.449659	46771	809	45962	18	FALSE	FALSE
rs13136239_A	415.2	Chronic pulmonary heart disease	circulatory system	0.873285	0.439071	0.974042	0.0339912	0.33115	52760	2081	50679	600	FALSE	FALSE
rs12302189_A	701.3	Circumscribed scleroderma	dermatologic	0.948533	0.439073	1.18072	0.214701	0.0553919	56019	174	55845	101	FALSE	FALSE
rs13136239_A	427.5	Arrhythmia (cardiac) NOS	circulatory system	0.823672	0.439092	1.01936	0.0247857	0.329707	41505	4423	37082	469	FALSE	FALSE
rs12593201_A	654	Other and unspecified complications of birth; puerperium affecting management of mother	pregnancy complications	0.946637	0.439095	0.919954	0.107831	0.267915	34147	232	33915	4	FALSE	FALSE
rs11708903_G	510.2	Lung transplant	respiratory	0.399759	0.439096	0.92506	0.100678	0.455403	53300	202	53098	71	FALSE	FALSE
rs7531911_G	259.8	Polyglandular activity in multiple endocrine adenomatosis	endocrine/metabolic	0.20989	0.439099	1.20456	0.240548	0.29431	53566	39	53527	35	FALSE	FALSE
rs730497_A	342	Hemiplegia	neurological	0.699379	0.439099	1.05937	0.0745363	0.177782	47710	601	47109	36	FALSE	FALSE
rs28578604_T	961.1	Poisoning/allergy of sulfonamides	injuries & poisonings	0.35784	0.439102	1.04101	0.05195	0.219199	47425	1082	46343	60	FALSE	FALSE
rs7405696_C	350.5	Abnormal reflex	neurological	0.36284	0.439103	0.852048	0.206941	0.408516	53370	51	53319	449	FALSE	FALSE
rs3213571_C	477	Epistaxis or throat hemorrhage	respiratory	0.923791	0.439104	0.929496	0.0944963	0.0834693	42902	791	42111	88	FALSE	FALSE
rs4433533_G	427.41	Ventricular fibrillation and flutter	circulatory system	0.85949	0.439106	0.916802	0.11227	0.214685	37725	247	37478	11	FALSE	FALSE
rs34351_C	433.11	Occlusion of cerebral arteries, with cerebral infarction	circulatory system	0.543521	0.439109	1.06602	0.0826286	0.33135	52698	332	52366	79	FALSE	FALSE
rs10937714_C	755.61	Congenital hip dysplasia and deformity	congenital anomalies	0.0098111	0.439109	1.0966	0.11919	0.2124	60525	206	60319	657	FALSE	FALSE
rs6031558_C	287.31	Primary thrombocytopenia	hematopoietic	0.955505	0.439113	1.06607	0.0826956	0.328549	48005	325	47680	23	FALSE	FALSE
rs28582094_G	214	Lipoma	neoplasms	0.494933	0.439114	0.947887	0.0691752	0.266972	61838	555	61283	46	FALSE	FALSE
rs28578604_T	499	Cystic fibrosis	respiratory	0.693556	0.439116	0.914098	0.11609	0.219777	63246	232	63014	79	FALSE	FALSE
rs1250109_C	333.2	Myoclonus	neurological	0.482161	0.439117	1.10565	0.129818	0.171562	47327	198	47129	15	FALSE	FALSE
rs7405696_C	709.3	Systemic sclerosis	dermatologic	0.306327	0.439125	0.934318	0.0878124	0.407372	51734	274	51460	445	FALSE	FALSE
rs6889788_A	780	Hypothermia/Chills	symptoms	0.867569	0.43914	1.11631	0.142225	0.186459	62649	156	62493	75	FALSE	FALSE
rs6749367_T	385	Other disorders of middle ear and mastoid	sense organs	0.90961	0.439149	1.08832	0.109399	0.252882	54207	213	53994	404	FALSE	FALSE
rs3087948_T	225	Benign neoplasm of brain and other parts of nervous system	neoplasms	0.846516	0.439159	0.941339	0.0781426	0.188227	61362	564	60798	75	FALSE	FALSE
rs1519480_C	165.1	Cancer of bronchus; lung	neoplasms	0.159696	0.439161	1.02465	0.0314783	0.326894	62427	2442	59985	5	FALSE	FALSE
rs112412537_A	464	Acute sinusitis	respiratory	0.675324	0.439163	1.04608	0.0582316	0.0390981	48941	4198	44743	622	FALSE	FALSE
rs2908296_T	690.1	Seborrheic dermatitis	dermatologic	0.116269	0.439169	0.944807	0.0733899	0.153151	53532	759	52773	58	FALSE	FALSE
rs1125253_T	274.21	Chondrocalcinosis	endocrine/metabolic	0.347726	0.439169	1.09192	0.11367	0.274471	59520	192	59328	403	FALSE	FALSE
rs1125251_T	274.21	Chondrocalcinosis	endocrine/metabolic	0.347726	0.439169	1.09192	0.11367	0.274471	59520	192	59328	403	FALSE	FALSE
rs4775238_A	323.2	Acute (transverse) myelitis	neurological	0.241297	0.439169	1.19239	0.227454	0.416211	61810	39	61771	264	FALSE	FALSE
rs1250109_C	81.12	Chronic graft-versus-host disease	infectious diseases	0.353761	0.439181	0.811306	0.270316	0.172648	58909	56	58853	20	FALSE	FALSE
rs1250542_A	368.3	Anisometropia	sense organs	0.987086	0.439184	0.848245	0.212761	0.374482	57689	50	57639	166	FALSE	FALSE
rs11890449_T	556	Ulceration of the lower GI tract	digestive	0.945349	0.439189	0.87118	0.178274	0.0510611	41088	367	40721	34	FALSE	FALSE
rs580240_T	145.5	Cancer of the mouth floor	neoplasms	0.0674122	0.439191	1.14036	0.169796	0.485431	61329	70	61259	7	FALSE	FALSE
rs79896666_C	656.9	Neonatal bradycardia or tachycardia	pregnancy complications	0.141982	0.439197	1.29264	0.331829	0.0567491	61675	84	61591	137	FALSE	FALSE
rs78551082_T	656.9	Neonatal bradycardia or tachycardia	pregnancy complications	0.141982	0.439197	1.29264	0.331829	0.0567491	61675	84	61591	137	FALSE	FALSE
rs74628648_T	656.9	Neonatal bradycardia or tachycardia	pregnancy complications	0.141982	0.439197	1.29264	0.331829	0.0567491	61675	84	61591	137	FALSE	FALSE
rs2523504_T	722.8	Postlaminectomy syndrome	musculoskeletal	0.983993	0.439198	0.949726	0.0666821	0.261462	49883	603	49280	1	FALSE	FALSE
rs9901746_A	287.3	Thrombocytopenia	hematopoietic	0.54275	0.439198	1.01915	0.0245234	0.406129	50985	3768	47217	549	FALSE	FALSE
rs2523504_T	577.2	Chronic pancreatitis	digestive	0.97134	0.439202	1.07044	0.0879972	0.260398	61141	323	60818	1	FALSE	FALSE
rs1905505_A	255.1	Adrenal hyperfunction	endocrine/metabolic	0.779543	0.439202	1.07842	0.0975951	0.287928	53522	251	53271	296	FALSE	FALSE
rs10039427_A	754.1	Lumbosacral spondylolysis, congenital	congenital anomalies	0.88866	0.439207	1.32541	0.364197	0.185967	60734	21	60713	248	FALSE	FALSE
rs2894536_C	588	Disorders resulting from impaired renal function	genitourinary	0.534348	0.439211	1.04076	0.0516466	0.158335	47112	1450	45662	343	FALSE	FALSE
rs10860209_A	874	Complication of amputation stump	injuries & poisonings	0.411275	0.439212	0.873465	0.174897	0.151644	55505	144	55361	317	FALSE	FALSE
rs10814915_T	289.8	Polycythemia, secondary	hematopoietic	0.777957	0.439216	0.941758	0.0775773	0.42685	45468	346	45122	89	FALSE	FALSE
rs2908289_A	535.1	Acute gastritis	digestive	0.427061	0.439219	1.15339	0.184489	0.179539	53693	91	53602	18	FALSE	FALSE
rs2523504_T	585.4	Chronic kidney disease, Stage I or II	genitourinary	0.920576	0.439219	0.965055	0.0459856	0.260134	47268	1289	45979	0	FALSE	FALSE
rs10842991_T	284.1	Pancytopenia	hematopoietic	0.668776	0.439222	1.03923	0.0497425	0.191599	40984	1325	39659	359	FALSE	FALSE
rs7163757_T	145.2	Cancer of tongue	neoplasms	0.963673	0.439224	0.947876	0.0692062	0.422652	61663	434	61229	37	FALSE	FALSE
rs724016_G	702.2	Seborrheic keratosis	dermatologic	0.333493	0.439228	1.01895	0.0242749	0.435139	59126	3926	55200	13	FALSE	FALSE
rs11564710_A	291.4	Specific nonpsychotic mental disorders due to brain damage	mental disorders	0.833724	0.439231	0.939825	0.0802361	0.416657	49746	328	49418	114	FALSE	FALSE
rs6485473_G	110	Dermatophytosis / Dermatomycosis	infectious diseases	0.329695	0.439232	0.974654	0.0331912	0.315166	55777	2266	53511	65	FALSE	FALSE
rs3802113_G	751	Genitourinary congenital anomalies	congenital anomalies	0.536502	0.439246	1.0432	0.0546743	0.165301	60417	1219	59198	61	FALSE	FALSE
rs3087948_T	495.2	Asthma with exacerbation	respiratory	0.935542	0.439248	1.0452	0.0571526	0.187685	48981	1013	47968	58	FALSE	FALSE
rs55754152_A	627.4	Premenopausal menorrhagia	genitourinary	0.719575	0.439251	1.30698	0.346132	0.0504932	23924	71	23853	16	FALSE	FALSE
rs6128461_T	772.2	Spasm of muscle	symptoms	0.164736	0.439252	1.02981	0.0379811	0.380792	55030	1509	53521	55	FALSE	FALSE
rs62405452_A	772	Symptoms of the muscles	symptoms	0.14272	0.439254	0.9119	0.119237	0.107452	53959	399	53560	12	FALSE	FALSE
rs62405453_A	772	Symptoms of the muscles	symptoms	0.14272	0.439254	0.9119	0.119237	0.107452	53959	399	53560	12	FALSE	FALSE
rs62405454_C	772	Symptoms of the muscles	symptoms	0.14272	0.439254	0.9119	0.119237	0.107452	53959	399	53560	12	FALSE	FALSE
rs76369685_A	389.5	Disorders of acoustic nerve	sense organs	0.112918	0.439256	1.38973	0.425506	0.0586468	54419	38	54381	377	FALSE	FALSE
rs12746673_C	287.2	Allergic purpura	hematopoietic	0.281368	0.439258	0.807509	0.276426	0.209731	47015	46	46969	771	FALSE	FALSE
rs1905505_A	594.8	Renal colic	genitourinary	0.748216	0.439261	0.866539	0.185209	0.289019	56517	76	56441	319	FALSE	FALSE
rs6483215_A	530.6	Diverticulum of esophagus, acquired	digestive	0.6095	0.439265	1.16871	0.201566	0.236531	37251	63	37188	50	FALSE	FALSE
rs7946714_C	523.1	Gingivitis	digestive	0.609391	0.439267	0.942229	0.0769382	0.215696	58098	527	57571	55	FALSE	FALSE
rs6031558_C	165	Cancer within the respiratory system	neoplasms	0.932549	0.439273	1.02436	0.0311206	0.327877	62438	2473	59965	26	FALSE	FALSE
rs4558932_C	691	Congenital anomalies of skin	dermatologic	0.364986	0.439285	1.09909	0.12217	0.211401	52514	193	52321	531	FALSE	FALSE
rs6438788_G	732	Osteochondropathies	musculoskeletal	0.429425	0.439286	0.917325	0.111577	0.46238	49788	165	49623	62	FALSE	FALSE
rs1848067_T	524	Dentofacial anomalies, including malocclusion	digestive	0.443652	0.439288	0.940221	0.0797007	0.361276	57917	350	57567	55	FALSE	FALSE
rs580240_T	736.6	Unequal leg length (acquired)	musculoskeletal	0.0499891	0.439288	1.12813	0.155889	0.485247	54430	83	54347	6	FALSE	FALSE
rs12302189_A	495	Asthma	respiratory	0.886478	0.439289	1.03552	0.045125	0.0554528	52982	5040	47942	98	FALSE	FALSE
rs6485473_G	427.5	Arrhythmia (cardiac) NOS	circulatory system	0.782837	0.439295	1.01942	0.0248734	0.316903	41904	4459	37445	48	FALSE	FALSE
rs62432360_C	798	Malaise and fatigue	symptoms	0.678573	0.439299	0.98643	0.0176667	0.178438	52814	16919	35895	719	FALSE	FALSE
rs10766395_C	316.1	Polyneuropathy due to drugs	mental disorders	0.617207	0.439299	0.943078	0.0757794	0.380737	47366	377	46989	434	FALSE	FALSE
rs11263762_A	395.1	Nonrheumatic mitral valve disorders	circulatory system	0.668461	0.439301	1.02065	0.0264353	0.409618	53661	3290	50371	78	FALSE	FALSE
rs1016565_A	242	Thyrotoxicosis with or without goiter	endocrine/metabolic	0.709321	0.439303	1.03907	0.0495591	0.31067	50161	957	49204	112	FALSE	FALSE
rs12631733_T	604.3	Peyronie's disease	genitourinary	0.222983	0.439309	0.863186	0.190242	0.159047	19620	117	19503	60	FALSE	FALSE
rs2971670_T	189	Cancer of urinary organs (incl. kidney and bladder)	neoplasms	0.644536	0.439309	1.03635	0.0461696	0.178242	62735	1667	61068	55	FALSE	FALSE
rs72650616_A	292.2	Mild cognitive impairment	mental disorders	0.00101036	0.439309	1.07822	0.097385	0.107068	49987	543	49444	88	FALSE	FALSE
rs5210_A	315.2	Speech and language disorder	mental disorders	0.425055	0.439313	0.952507	0.0629176	0.376545	58568	614	57954	24	FALSE	FALSE
rs1411435_G	523	Gingival and periodontal diseases	digestive	0.0231106	0.439319	1.06782	0.0848572	0.0959083	58337	779	57558	67	FALSE	FALSE
rs5210_A	359	Muscular dystrophies and other myopathies	neurological	0.565214	0.439324	0.966481	0.044086	0.377311	56786	1137	55649	27	FALSE	FALSE
rs2908297_T	361	Retinal detachments and defects	sense organs	0.0198215	0.439334	1.0796	0.0990397	0.156058	57312	372	56940	18	FALSE	FALSE
rs4400674_A	750.21	Congenital anomalies of intestine	congenital anomalies	0.776299	0.439338	1.08275	0.10281	0.385132	59455	201	59254	1	FALSE	FALSE
rs4930046_A	531.2	Gastric ulcer	digestive	0.424141	0.439342	0.94475	0.0734966	0.481292	59385	376	59009	661	FALSE	FALSE
rs4660895_T	41	Bacterial infection NOS	infectious diseases	0.104116	0.439347	0.983552	0.0214467	0.29564	57269	5883	51386	31	FALSE	FALSE
rs10133035_T	367.2	Astigmatism	sense organs	0.843584	0.439355	1.04323	0.0547349	0.352028	57876	731	57145	415	FALSE	FALSE
rs3775094_A	41.8	H. pylori	infectious diseases	0.992056	0.439357	0.903647	0.131022	0.461712	51256	118	51138	290	FALSE	FALSE
rs72648855_T	427.11	Paroxysmal supraventricular tachycardia	circulatory system	0.367274	0.439358	0.951386	0.0644469	0.106543	38853	1375	37478	13	FALSE	FALSE
rs72650615_C	427.11	Paroxysmal supraventricular tachycardia	circulatory system	0.367274	0.439358	0.951386	0.0644469	0.106543	38853	1375	37478	13	FALSE	FALSE
rs13136239_A	636.1	Threatened premature labor	pregnancy complications	0.645686	0.439359	0.943574	0.0751103	0.332941	32749	424	32325	357	FALSE	FALSE
rs11708903_G	282	Hereditary hemolytic anemias	hematopoietic	0.236561	0.439364	0.923226	0.103304	0.453962	40130	194	39936	56	FALSE	FALSE
rs28582094_G	428	Congestive heart failure; nonhypertensive	circulatory system	0.194954	0.439376	1.0165	0.0211696	0.266765	56679	7087	49592	43	FALSE	FALSE
rs4558932_C	370	Keratitis	sense organs	0.275059	0.439383	1.04862	0.0614038	0.21228	54407	795	53612	554	FALSE	FALSE
rs2564929_T	427.8	Sinoatrial node dysfunction (Bradycardia)	circulatory system	0.248436	0.439386	0.968972	0.0407631	0.325933	39077	1600	37477	11	FALSE	FALSE
rs6026591_A	345.11	Generalized convulsive epilepsy	neurological	0.161559	0.439387	1.04213	0.0533733	0.379222	47782	760	47022	128	FALSE	FALSE
rs4775238_A	269	Proteinuria	endocrine/metabolic	0.109801	0.439388	0.971124	0.0378945	0.415792	60285	1487	58798	255	FALSE	FALSE
rs6885132_G	290.16	Vascular dementia	mental disorders	0.129212	0.439389	1.13201	0.160361	0.100635	49640	197	49443	81	FALSE	FALSE
rs1519480_C	556.1	Ulceration of intestine	digestive	0.367658	0.43939	0.93408	0.0881933	0.326736	41053	304	40749	2	FALSE	FALSE
rs11042985_G	253.3	Diabetes insipidus	endocrine/metabolic	0.63343	0.43939	0.886117	0.156367	0.413443	53439	87	53352	219	FALSE	FALSE
rs6438788_G	618.1	Prolapse of vaginal walls	genitourinary	0.360583	0.439394	0.960035	0.0527486	0.464261	34682	755	33927	48	FALSE	FALSE
rs1364809_C	196	Radiotherapy	neoplasms	0.774666	0.439395	1.08115	0.100915	0.0249671	47182	2127	45055	10	FALSE	FALSE
rs497273_C	687.3	Changes in skin texture	dermatologic	0.519877	0.439409	0.865459	0.186882	0.34529	47505	68	47437	229	FALSE	FALSE
rs11564710_A	333.8	Other degenerative diseases of the basal ganglia	neurological	0.83906	0.439411	0.893612	0.14548	0.417038	47148	100	47048	103	FALSE	FALSE
rs1250590_A	707.2	Chronic ulcer of leg or foot	dermatologic	0.867312	0.439416	1.03717	0.0472048	0.475415	59731	924	58807	1017	FALSE	FALSE
rs8074454_C	250.5	Glycosuria or Acetonuria	endocrine/metabolic	0.782602	0.439425	1.17951	0.213533	0.327431	43997	48	43949	15	FALSE	FALSE
rs6899343_T	292.11	Aphasia	mental disorders	0.938838	0.439429	0.941839	0.0775015	0.247385	49619	475	49144	400	FALSE	FALSE
rs724016_G	962.1	Adrenal cortical steroids causing adverse effects in therapeutic use	injuries & poisonings	0.0878898	0.439429	0.920026	0.107809	0.435516	46570	178	46392	10	FALSE	FALSE
rs6749367_T	737.3	Kyphoscoliosis and scoliosis	musculoskeletal	0.607729	0.439432	1.03791	0.0481251	0.253496	55135	1162	53973	403	FALSE	FALSE
rs3213571_C	241.2	Nontoxic multinodular goiter	endocrine/metabolic	0.869772	0.439432	0.943693	0.0749586	0.0827677	50533	1327	49206	110	FALSE	FALSE
rs2908296_T	521	Diseases of hard tissues of teeth	digestive	0.237384	0.439432	1.04043	0.0512576	0.154086	59032	1468	57564	62	FALSE	FALSE
rs6688365_C	465.4	Acute laryngitis and tracheitis	respiratory	0.515838	0.439437	1.07493	0.0934585	0.437594	45284	232	45052	246	FALSE	FALSE
rs4237150_C	443.9	Peripheral vascular disease, unspecified	circulatory system	0.386282	0.439447	1.02635	0.03364	0.411801	52977	2019	50958	124	FALSE	FALSE
rs724016_G	501	Pneumonitis due to inhalation of food or vomitus	respiratory	0.472967	0.439448	0.962462	0.0494879	0.434301	43996	860	43136	9	FALSE	FALSE
rs1016565_A	626.2	Dysmenorrhea	genitourinary	0.919171	0.439452	1.06269	0.0786427	0.308373	24198	380	23818	52	FALSE	FALSE
rs6026592_A	619.1	Noninflammatory disorders of ovary, fallopian tube, and broad ligament	genitourinary	0.66617	0.439454	0.926962	0.0981002	0.379049	31182	230	30952	71	FALSE	FALSE
rs6136447_G	286.9	Abnormal coagulation profile	hematopoietic	0.20336	0.439457	0.941976	0.077318	0.139258	48306	752	47554	156	FALSE	FALSE
rs1250109_C	349	Other and unspecified disorders of the nervous system	neurological	0.435893	0.439458	0.932249	0.0907437	0.171391	47587	458	47129	15	FALSE	FALSE
rs2564929_T	285.2	Anemia of chronic disease	hematopoietic	0.394872	0.439459	1.01979	0.025342	0.327839	43982	4004	39978	12	FALSE	FALSE
rs6899342_G	803	Fracture of upper limb	injuries & poisonings	0.85639	0.439461	1.02664	0.0340115	0.247546	53180	2432	50748	85	FALSE	FALSE
rs497273_C	567	Peritonitis and retroperitoneal infections	digestive	0.0708663	0.439462	0.965563	0.0453287	0.34632	52349	1116	51233	258	FALSE	FALSE
rs8070737_T	505	Other pulmonary inflamation or edema	respiratory	0.0213849	0.439464	1.06992	0.0874246	0.179975	43556	429	43127	17	FALSE	FALSE
rs6817471_C	228	Hemangioma and lymphangioma, any site	neoplasms	0.0696199	0.439468	1.03735	0.0474283	0.33584	61568	1009	60559	38	FALSE	FALSE
rs6485473_G	816	Cerebral laceration and contusion	injuries & poisonings	0.241787	0.439469	0.847218	0.214461	0.31564	60832	54	60778	75	FALSE	FALSE
rs6867984_A	274.2	Crystal arthropathies	endocrine/metabolic	0.0568156	0.439469	1.12372	0.15088	0.107049	59921	215	59706	13	FALSE	FALSE
rs6136447_G	196	Radiotherapy	neoplasms	0.0922483	0.43947	0.964743	0.0464281	0.139966	47065	2124	44941	136	FALSE	FALSE
rs1905505_A	960	Poisoning by antibiotics	injuries & poisonings	0.897798	0.439472	1.0247	0.0315675	0.287993	48746	2606	46140	280	FALSE	FALSE
rs777355_A	173	Neoplasm of uncertain behavior of skin	neoplasms	0.458228	0.439476	1.01933	0.0247606	0.480965	56081	3655	52426	299	FALSE	FALSE
rs142848532_T	858	Complication of internal orthopedic device	injuries & poisonings	0.391343	0.439477	1.08872	0.109955	0.0477234	53831	869	52962	896	FALSE	FALSE
rs16860758_G	628	Ovarian cyst	genitourinary	0.541687	0.439482	1.04946	0.0624498	0.184273	24518	863	23655	239	FALSE	FALSE
rs116761056_T	729.3	Panniculitis	musculoskeletal	0.255367	0.439482	0.458763	1.00796	0.0192341	46844	57	46787	126	FALSE	FALSE
rs11708903_G	446.5	Giant cell arteritis	circulatory system	0.246548	0.439482	0.902115	0.133252	0.454809	51116	117	50999	75	FALSE	FALSE
rs2941257_T	726.1	Enthesopathy	musculoskeletal	0.955394	0.439485	0.977028	0.0300625	0.261574	49873	3172	46701	225	FALSE	FALSE
rs10464106_C	721.8	Other allied disorders of spine	musculoskeletal	0.15256	0.439486	1.25084	0.289515	0.107407	49331	52	49279	3	FALSE	FALSE
rs62432360_C	727	Other disorders of synovium, tendon, and bursa	musculoskeletal	0.824086	0.439486	0.975369	0.0322608	0.177925	49965	3675	46290	688	FALSE	FALSE
rs116761056_T	800.2	Fracture of unspecified part of femur	injuries & poisonings	0.292533	0.439489	1.19234	0.22756	0.0189799	51133	446	50687	145	FALSE	FALSE
rs11075256_G	313.1	Attention deficit hyperactivity disorder	mental disorders	0.284098	0.439491	1.03454	0.0439222	0.294574	59216	1326	57890	91	FALSE	FALSE
rs10734253_G	747.12	Valvular heart disease/ heart chambers	congenital anomalies	0.183314	0.439491	0.961361	0.0509738	0.438724	58963	813	58150	121	FALSE	FALSE
rs4812816_A	401.2	Hypertensive heart and/or renal disease	circulatory system	0.373999	0.439496	1.02216	0.0283469	0.218525	38181	6440	31741	34	FALSE	FALSE
rs6485473_G	727.2	Bursitis disorders	musculoskeletal	0.599716	0.439503	1.08919	0.110513	0.315377	47039	186	46853	55	FALSE	FALSE
rs10766395_C	250.22	Type 2 diabetes with renal manifestations	endocrine/metabolic	0.150322	0.43951	0.972579	0.0359681	0.383009	45478	1893	43585	408	FALSE	FALSE
rs2971670_T	199	Neoplasm of uncertain behavior	neoplasms	0.339098	0.439511	0.970841	0.0382816	0.178528	47564	2537	45027	42	FALSE	FALSE
rs144155527_T	420	Carditis	circulatory system	0.0836105	0.439513	1.10278	0.126567	0.0178336	58345	1690	56655	151	FALSE	FALSE
rs142848532_T	836	Traumatic arthropathy	injuries & poisonings	0.150346	0.439517	1.221	0.258308	0.0476298	57716	142	57574	960	FALSE	FALSE
rs6749367_T	870.2	Open wound of ear	injuries & poisonings	0.061609	0.439521	0.759396	0.356056	0.253358	55313	24	55289	397	FALSE	FALSE
rs6438788_G	420	Carditis	circulatory system	0.700728	0.439525	0.973099	0.0352773	0.462395	58423	1689	56734	68	FALSE	FALSE
rs2268570_G	465.2	Acute pharyngitis	respiratory	0.895023	0.439526	1.02149	0.0275103	0.419797	47997	2925	45072	238	FALSE	FALSE
rs11626787_G	624.1	Dystrophy of female genital tract	genitourinary	0.366318	0.439529	0.824719	0.249309	0.344962	30657	38	30619	98	FALSE	FALSE
rs4558932_C	525	Other diseases of the teeth and supporting structures	digestive	0.246115	0.439531	0.941219	0.0783702	0.211694	57583	514	57069	577	FALSE	FALSE
rs11564710_A	200	Myeloproliferative disease	neoplasms	0.655008	0.439532	0.966557	0.0440047	0.416319	61041	1101	59940	130	FALSE	FALSE
rs72727388_C	90	Sexually transmitted infections (not HIV or hepatitis)	infectious diseases	0.549071	0.439536	1.08285	0.10297	0.272976	62381	232	62149	763	FALSE	FALSE
rs7405696_C	964.1	Anticoagulants causing adverse effects	injuries & poisonings	0.192272	0.439539	1.11647	0.142531	0.407419	46127	101	46026	396	FALSE	FALSE
rs4930046_A	562.2	Diverticulitis	digestive	0.267932	0.439554	1.04009	0.0508503	0.481657	41106	802	40304	478	FALSE	FALSE
rs10766394_G	696.4	Psoriasis	dermatologic	0.804049	0.439557	0.964762	0.0464128	0.375917	51405	1021	50384	80	FALSE	FALSE
rs11890449_T	110	Dermatophytosis / Dermatomycosis	infectious diseases	0.978761	0.439559	0.946961	0.0705068	0.0512474	55798	2267	53531	46	FALSE	FALSE
rs2380950_G	242.1	Graves' disease	endocrine/metabolic	0.0300298	0.43956	0.913486	0.11707	0.0951357	49750	467	49283	29	FALSE	FALSE
rs10464106_C	289.9	Abnormality of red blood cells	hematopoietic	0.226074	0.43956	1.13806	0.167315	0.107091	45788	169	45619	2	FALSE	FALSE
rs144155527_T	479	Other upper respiratory disease	respiratory	0.0341528	0.43956	1.07885	0.0981872	0.0181505	45040	2946	42094	117	FALSE	FALSE
rs11042984_C	509.3	Pulmonary insufficiency or respiratory failure following trauma and surgery	respiratory	0.922725	0.439568	0.972191	0.0364883	0.41398	44600	1650	42950	208	FALSE	FALSE
rs6749367_T	656.2	Respiratory conditions of fetus and newborn	pregnancy complications	0.478079	0.439569	0.940972	0.0787171	0.252917	61874	580	61294	453	FALSE	FALSE
rs6867984_A	772	Symptoms of the muscles	symptoms	0.139348	0.439572	0.911959	0.119237	0.107445	53958	399	53559	13	FALSE	FALSE
rs12493_T	362.26	Macular puckering of retina	sense organs	0.962628	0.439574	1.07283	0.0909551	0.186002	56830	400	56430	66	FALSE	FALSE
rs6790843_A	366.2	Senile cataract	sense organs	0.109844	0.439579	1.01834	0.0235135	0.373127	60249	4589	55660	58	FALSE	FALSE
rs62405452_A	550.6	Incisional hernia	digestive	0.133087	0.43958	1.05808	0.0730464	0.106293	55253	970	54283	11	FALSE	FALSE
rs62405453_A	550.6	Incisional hernia	digestive	0.133087	0.43958	1.05808	0.0730464	0.106293	55253	970	54283	11	FALSE	FALSE
rs62405454_C	550.6	Incisional hernia	digestive	0.133087	0.43958	1.05808	0.0730464	0.106293	55253	970	54283	11	FALSE	FALSE
rs2523507_G	362.27	Drusen (degenerative) of retina	sense organs	0.976165	0.43958	0.909793	0.122316	0.261735	56668	181	56487	8	FALSE	FALSE
rs79896666_C	327.3	Sleep apnea	neurological	0.161446	0.439592	0.967508	0.0427375	0.0565557	52992	6706	46286	119	FALSE	FALSE
rs78551082_T	327.3	Sleep apnea	neurological	0.161446	0.439592	0.967508	0.0427375	0.0565557	52992	6706	46286	119	FALSE	FALSE
rs74628648_T	327.3	Sleep apnea	neurological	0.161446	0.439592	0.967508	0.0427375	0.0565557	52992	6706	46286	119	FALSE	FALSE
rs62405452_A	274.2	Crystal arthropathies	endocrine/metabolic	0.0600628	0.439598	1.12368	0.15088	0.107056	59922	215	59707	12	FALSE	FALSE
rs62405453_A	274.2	Crystal arthropathies	endocrine/metabolic	0.0600628	0.439598	1.12368	0.15088	0.107056	59922	215	59707	12	FALSE	FALSE
rs62405454_C	274.2	Crystal arthropathies	endocrine/metabolic	0.0600628	0.439598	1.12368	0.15088	0.107056	59922	215	59707	12	FALSE	FALSE
rs35533056_A	963.1	Antineoplastic and immunosuppressive drugs causing adverse effects	injuries & poisonings	0.920034	0.439603	0.966257	0.044414	0.386687	47254	1103	46151	258	FALSE	FALSE
rs4812816_A	840.3	Joint/ligament sprain	injuries & poisonings	0.316623	0.439609	0.946259	0.0714745	0.216331	55563	606	54957	44	FALSE	FALSE
rs11002898_A	724.2	Disorders of coccyx	musculoskeletal	0.87065	0.439617	0.928145	0.0964851	0.251365	49450	300	49150	133	FALSE	FALSE
rs6749367_T	346.2	Nonspecific abnormal results of function study of brain and central nervous system	neurological	0.65537	0.439618	0.881366	0.1634	0.255116	46910	106	46804	357	FALSE	FALSE
rs10464106_C	591	Urinary tract infection	genitourinary	0.0618831	0.439619	1.02187	0.0279888	0.10706	54203	8319	45884	3	FALSE	FALSE
rs730497_A	755	Congenital anomalies of limbs	congenital anomalies	0.678527	0.439634	1.06942	0.0868456	0.17828	61353	448	60905	46	FALSE	FALSE
rs62432360_C	709.2	Sicca syndrome	dermatologic	0.833315	0.439637	0.931067	0.0924221	0.177963	51626	424	51202	715	FALSE	FALSE
rs12631733_T	571.6	Primary biliary cirrhosis	digestive	0.658963	0.439646	0.904815	0.129434	0.159747	46802	240	46562	122	FALSE	FALSE
rs1799884_T	516.1	Hemoptysis	respiratory	0.569745	0.439646	0.946225	0.0715265	0.17861	62320	701	61619	2	FALSE	FALSE
rs4812816_A	289.9	Abnormality of red blood cells	hematopoietic	0.0891623	0.439648	1.10505	0.129256	0.21676	45758	169	45589	35	FALSE	FALSE
rs1411435_G	577.1	Acute pancreatitis	digestive	0.0485082	0.43965	1.07914	0.0985638	0.0955009	61324	566	60758	66	FALSE	FALSE
rs10860209_A	994.21	Septic shock	injuries & poisonings	0.103541	0.439657	0.958586	0.0547332	0.152431	58013	1394	56619	340	FALSE	FALSE
rs10464106_C	512.1	Wheezing	respiratory	0.372629	0.43966	0.946211	0.0715481	0.107574	32201	1103	31098	1	FALSE	FALSE
rs4237150_C	711.2	Reiter's disease	musculoskeletal	0.659197	0.439664	0.792246	0.301366	0.41242	51787	24	51763	120	FALSE	FALSE
rs2074090_G	250.11	Type 1 diabetes with ketoacidosis	endocrine/metabolic	0.133415	0.439666	1.07081	0.0885367	0.35236	44009	278	43731	245	FALSE	FALSE
rs6790843_A	270.1	Disturbances of amino-acid transport	endocrine/metabolic	0.382321	0.439666	1.11516	0.141056	0.373257	59084	105	58979	61	FALSE	FALSE
rs142848532_T	258.1	Postablative ovarian failure	endocrine/metabolic	0.384069	0.439668	1.38879	0.425015	0.0465666	29592	46	29546	492	FALSE	FALSE
rs12631733_T	374.2	Lagophthalmos	sense organs	0.681399	0.43967	0.820475	0.256061	0.160551	54070	65	54005	144	FALSE	FALSE
rs10181515_T	962.1	Adrenal cortical steroids causing adverse effects in therapeutic use	injuries & poisonings	0.119198	0.439671	0.904104	0.130458	0.226407	46560	178	46382	20	FALSE	FALSE
rs11626787_G	429	Ill-defined descriptions and complications of heart disease	circulatory system	0.914333	0.439676	0.975746	0.031774	0.347203	51840	2344	49496	141	FALSE	FALSE
rs11075256_G	586	Other disorders of the kidney and ureters	genitourinary	0.155838	0.439677	0.982375	0.0230113	0.294755	51234	5326	45908	82	FALSE	FALSE
rs55754152_A	378.5	Paralytic strabismus	sense organs	0.947622	0.439677	1.19468	0.230187	0.0516422	54316	163	54153	30	FALSE	FALSE
rs1250095_T	345.3	Convulsions	neurological	0.981247	0.439678	1.0211	0.027022	0.379682	50009	3112	46897	283	FALSE	FALSE
rs11263762_A	597.2	Urinary complications NEC	genitourinary	0.806028	0.439682	0.916777	0.112447	0.409773	56513	167	56346	89	FALSE	FALSE
rs2908296_T	801.1	Fracture of foot	injuries & poisonings	0.231248	0.439683	1.05577	0.0702307	0.154375	51540	759	50781	49	FALSE	FALSE
rs56149656_G	714	Rheumatoid arthritis and other inflammatory polyarthropathies	musculoskeletal	0.198254	0.439685	0.963404	0.0482474	0.106552	55635	2454	53181	76	FALSE	FALSE
rs28578604_T	252.2	Hypoparathyroidism	endocrine/metabolic	0.388221	0.439687	1.11617	0.142228	0.219625	53630	135	53495	67	FALSE	FALSE
rs6136447_G	331.1	Hydrocephalus	neurological	0.349089	0.439687	1.05957	0.0748832	0.140232	47746	732	47014	142	FALSE	FALSE
rs5210_A	871.2	Open wound of finger(s)	injuries & poisonings	0.334646	0.439696	1.07373	0.0920678	0.376467	55896	249	55647	22	FALSE	FALSE
rs6438788_G	763	Thoracic or lumbosacral neuritis or radiculitis, unspecified	symptoms	0.492914	0.439706	1.02341	0.029946	0.46214	57383	2396	54987	71	FALSE	FALSE
rs11042985_G	530.2	Esophageal bleeding (varices/hemorrhage)	digestive	0.973557	0.439708	1.03683	0.0468113	0.413889	38073	982	37091	153	FALSE	FALSE
rs11626787_G	272.12	Hyperglyceridemia	endocrine/metabolic	0.697148	0.439708	0.95324	0.0619766	0.348276	39954	597	39357	111	FALSE	FALSE
rs7163757_T	433.31	Transient cerebral ischemia	circulatory system	0.958212	0.43971	0.978154	0.0285857	0.421969	55164	2751	52413	31	FALSE	FALSE
rs12531914_A	213	Benign neoplasm of bone and articular cartilage	neoplasms	0.490684	0.439711	0.914702	0.115386	0.268734	47988	199	47789	97	FALSE	FALSE
rs6128461_T	726.1	Enthesopathy	musculoskeletal	0.450325	0.439712	1.0213	0.0272753	0.380827	50049	3178	46871	40	FALSE	FALSE
rs2971670_T	733.2	Cyst of bone	musculoskeletal	0.164273	0.439712	0.83588	0.232011	0.179352	49715	71	49644	44	FALSE	FALSE
rs16969990_T	709	Diffuse diseases of connective tissue	dermatologic	0.864965	0.439714	1.06281	0.0788414	0.0691925	53091	1242	51849	35	FALSE	FALSE
rs580240_T	586.2	Cyst of kidney, acquired	genitourinary	0.216506	0.439714	0.967252	0.0430921	0.484792	47114	1141	45973	6	FALSE	FALSE
rs6899343_T	276.12	Hyposmolality and/or hyponatremia	endocrine/metabolic	0.856266	0.439716	0.978239	0.0284744	0.248131	44003	3818	40185	361	FALSE	FALSE
rs4558932_C	737.3	Kyphoscoliosis and scoliosis	musculoskeletal	0.155592	0.439717	1.04048	0.0513603	0.211572	54986	1151	53835	553	FALSE	FALSE
rs11042984_C	110	Dermatophytosis / Dermatomycosis	infectious diseases	0.817131	0.439723	1.02435	0.0311405	0.413744	55602	2259	53343	251	FALSE	FALSE
rs12493_T	550.1	Inguinal hernia	digestive	0.927845	0.439726	1.04449	0.0563427	0.186187	55302	1073	54229	64	FALSE	FALSE
rs4558932_C	733.4	Aseptic necrosis of bone	musculoskeletal	0.377885	0.439733	1.07004	0.0876205	0.211242	49609	379	49230	483	FALSE	FALSE
rs2523504_T	286.9	Abnormal coagulation profile	hematopoietic	0.859492	0.439738	0.95483	0.0598237	0.259298	48452	752	47700	1	FALSE	FALSE
rs11075255_A	555.2	Ulcerative colitis	digestive	0.748949	0.43974	1.03415	0.0434621	0.403532	41677	1123	40554	219	FALSE	FALSE
rs3213571_C	190	Cancer of eye	neoplasms	0.821962	0.439749	0.807374	0.276939	0.083043	60860	106	60754	124	FALSE	FALSE
rs2564929_T	508	Pulmonary collapse; interstitial and compensatory emphysema	respiratory	0.810553	0.439753	1.01365	0.0175537	0.328744	52655	9522	43133	14	FALSE	FALSE
rs3775094_A	510	Other diseases of lung	respiratory	0.985347	0.439759	1.01673	0.0214783	0.461877	57668	4793	52875	329	FALSE	FALSE
rs142848532_T	781	Symptoms involving nervous and musculoskeletal systems	symptoms	0.282662	0.439761	1.08481	0.105364	0.0476536	59880	930	58950	994	FALSE	FALSE
rs11890449_T	362.27	Drusen (degenerative) of retina	sense organs	0.829147	0.439766	1.18208	0.216513	0.0514788	56635	181	56454	45	FALSE	FALSE
rs1971152_C	442.1	Aortic aneurysm	circulatory system	0.845064	0.439768	0.968065	0.0420093	0.411016	51970	1261	50709	386	FALSE	FALSE
rs2074090_G	528	Diseases of the oral soft tissues, excluding lesions specific for gingiva and tongue	digestive	0.156977	0.439768	0.970872	0.0382614	0.352824	59823	1552	58271	329	FALSE	FALSE
rs12302189_A	532	Dysphagia	digestive	0.630232	0.439773	0.965375	0.0456113	0.0545026	42897	5740	37157	88	FALSE	FALSE
rs4887810_A	703	Diseases of nail, NOS	dermatologic	0.171086	0.439775	0.945006	0.0732156	0.325633	58136	440	57696	315	FALSE	FALSE
rs7693_T	327.31	Central/nonobstroctive sleep apnea	neurological	0.557447	0.439779	1.09319	0.115334	0.364644	46496	160	46336	50	FALSE	FALSE
rs79896666_C	701.3	Circumscribed scleroderma	dermatologic	0.327451	0.43978	1.18194	0.216366	0.0561747	55995	174	55821	123	FALSE	FALSE
rs78551082_T	701.3	Circumscribed scleroderma	dermatologic	0.327451	0.43978	1.18194	0.216366	0.0561747	55995	174	55821	123	FALSE	FALSE
rs74628648_T	701.3	Circumscribed scleroderma	dermatologic	0.327451	0.43978	1.18194	0.216366	0.0561747	55995	174	55821	123	FALSE	FALSE
rs11042985_G	352.2	Facial nerve disorders [CN7]	neurological	0.601558	0.43978	1.06867	0.0859656	0.412658	54189	279	53910	219	FALSE	FALSE
rs6103716_C	41.4	E. coli	infectious diseases	0.719491	0.439781	1.03395	0.0432183	0.314638	52624	1272	51352	68	FALSE	FALSE
rs78028320_A	297.2	Suicide or self-inflicted injury	mental disorders	0.529913	0.439789	0.900058	0.136296	0.188114	36228	190	36038	194	FALSE	FALSE
rs78028320_A	452.1	Iatrogenic pulmonary embolism and infarction	circulatory system	0.338042	0.439793	1.19151	0.226807	0.187553	44606	58	44548	249	FALSE	FALSE
rs3087948_T	949	Allergies, other	injuries & poisonings	0.889841	0.439796	0.961571	0.0507245	0.187811	50053	1358	48695	57	FALSE	FALSE
rs10993460_C	296.1	Bipolar	mental disorders	0.860643	0.439796	1.04462	0.0565048	0.0891856	38162	1975	36187	29	FALSE	FALSE
rs4558932_C	289.1	Myelofibrosis	hematopoietic	0.121611	0.439799	0.885181	0.157874	0.211181	45326	130	45196	444	FALSE	FALSE
rs76177300_A	361.2	Retinoschisis and retinal cysts	sense organs	0.950879	0.4398	1.58639	0.59734	0.0461064	56207	22	56185	811	FALSE	FALSE
rs6485473_G	250.21	Type 2 diabetes with ketoacidosis	endocrine/metabolic	0.458239	0.439805	0.897716	0.139674	0.315787	44036	124	43912	52	FALSE	FALSE
rs4400674_A	619.3	Noninflammatory disorders of cervix	genitourinary	0.0999657	0.439814	0.896307	0.14171	0.386461	31126	109	31017	0	FALSE	FALSE
rs2948567_T	204.12	Lymphoid leukemia, chronic	neoplasms	0.87266	0.439822	1.08233	0.102412	0.333525	59979	211	59768	305	FALSE	FALSE
rs12531914_A	627.5	Premature menopause and other ovarian failure	genitourinary	0.878936	0.439824	1.11179	0.137176	0.268566	23942	129	23813	57	FALSE	FALSE
rs730497_A	346.1	Nonspecific abnormal findings on radiological and other examination of skull and head	neurological	0.638719	0.439828	0.928217	0.0964291	0.177586	47498	389	47109	36	FALSE	FALSE
rs11708067_G	276.8	Polydipsia	endocrine/metabolic	0.298232	0.439832	0.80014	0.288641	0.234279	40535	39	40496	3	FALSE	FALSE
rs580240_T	588	Disorders resulting from impaired renal function	genitourinary	0.175746	0.439836	1.02978	0.0379856	0.485242	47431	1458	45973	6	FALSE	FALSE
rs12593201_A	246	Other disorders of thyroid	endocrine/metabolic	0.137668	0.439838	0.952599	0.062865	0.266238	49976	679	49297	13	FALSE	FALSE
rs12493_T	323.8	Encephalitis, non-infectious	neurological	0.906828	0.439853	1.12218	0.149235	0.186318	62090	141	61949	76	FALSE	FALSE
rs925095_T	707.2	Chronic ulcer of leg or foot	dermatologic	0.903007	0.439866	0.963354	0.0483345	0.381514	60539	939	59600	175	FALSE	FALSE
rs4701619_C	529	Diseases and other conditions of the tongue	digestive	0.872583	0.439877	0.902233	0.133199	0.186339	58694	200	58494	81	FALSE	FALSE
rs4984980_A	756.1	Congenital anomalies of abdominal wall; diaphram	congenital anomalies	0.70137	0.439886	0.852791	0.206168	0.18882	60412	85	60327	656	FALSE	FALSE
rs3775094_A	724.2	Disorders of coccyx	musculoskeletal	0.984857	0.439886	0.938488	0.0821939	0.462678	49301	299	49002	295	FALSE	FALSE
rs2523504_T	747.13	Congenital anomalies of great vessels	congenital anomalies	0.992671	0.43989	1.04932	0.0623271	0.260379	58964	697	58267	1	FALSE	FALSE
rs34506303_G	145.5	Cancer of the mouth floor	neoplasms	0.509967	0.439899	0.826325	0.246991	0.158434	60331	69	60262	1059	FALSE	FALSE
rs4660895_T	618.6	Vaginal enterocele, congenital or acquired	genitourinary	0.604816	0.4399	0.91123	0.120358	0.294073	34131	177	33954	18	FALSE	FALSE
rs11626787_G	594	Urinary calculus	genitourinary	0.688931	0.439901	0.97886	0.0276635	0.346596	59702	3091	56611	158	FALSE	FALSE
rs6688365_C	332	Parkinson's disease	neurological	0.434509	0.439909	0.95472	0.0599951	0.436988	47491	593	46898	266	FALSE	FALSE
rs7531911_G	649.1	Diabetes or abnormal glucose tolerance complicating pregnancy	pregnancy complications	0.603977	0.43991	0.947224	0.070201	0.294097	33404	523	32881	18	FALSE	FALSE
rs6790843_A	70.1	Viral hepatitis A	infectious diseases	0.072628	0.439912	0.798493	0.291359	0.373121	49571	27	49544	49	FALSE	FALSE
rs2268569_T	858	Complication of internal orthopedic device	injuries & poisonings	0.38467	0.439912	1.06866	0.0859783	0.0811619	54687	877	53810	9	FALSE	FALSE
rs11085259_T	618.2	Uterine/Uterovaginal prolapse	genitourinary	0.779272	0.439913	0.918806	0.109642	0.18033	34179	303	33876	97	FALSE	FALSE
rs76369685_A	245	Thyroiditis	endocrine/metabolic	0.232856	0.43992	1.07312	0.091377	0.0593608	50033	1048	48985	342	FALSE	FALSE
rs11085259_T	38.3	Bacteremia	infectious diseases	0.184893	0.439921	0.969518	0.040082	0.180196	53525	2255	51270	157	FALSE	FALSE
rs6688365_C	750.22	Congenital anomaly of gallbladder, bile ducts, liver, pancreas	congenital anomalies	0.164316	0.439926	1.10576	0.130168	0.437585	59064	119	58945	328	FALSE	FALSE
rs1905505_A	145.2	Cancer of tongue	neoplasms	0.837939	0.439926	1.05955	0.0748961	0.289059	61363	432	60931	342	FALSE	FALSE
rs6749367_T	270.34	Alpha-1-antitrypsin deficiency	endocrine/metabolic	0.257796	0.439927	0.880645	0.16457	0.253652	58734	105	58629	427	FALSE	FALSE
rs9489217_C	605	Erectile dysfunction [ED]	genitourinary	0.787009	0.439927	0.973226	0.03514	0.446793	21435	1884	19551	5	FALSE	FALSE
rs4400674_A	363.3	Chorioretinal scars	sense organs	0.498061	0.439935	1.10329	0.12728	0.385702	57083	128	56955	1	FALSE	FALSE
rs11042985_G	610.2	Fibroadenosis of breast	genitourinary	0.407955	0.439945	1.18553	0.220367	0.413595	28135	42	28093	111	FALSE	FALSE
rs2268569_T	695	Erythematous conditions	dermatologic	0.475412	0.439948	1.03979	0.0505285	0.0812772	55526	2705	52821	10	FALSE	FALSE
rs10464106_C	327.31	Central/nonobstroctive sleep apnea	neurological	0.388192	0.439952	0.863893	0.189449	0.107761	46543	160	46383	1	FALSE	FALSE
rs10842991_T	621	Endometrial hyperplasia	genitourinary	0.11822	0.439953	1.11546	0.141489	0.190744	33828	153	33675	311	FALSE	FALSE
rs76177300_A	519.1	Tracheostomy complications	respiratory	0.934516	0.439956	1.21983	0.257314	0.0458698	55603	144	55459	791	FALSE	FALSE
rs6899343_T	212	Benign neoplasm of respiratory and intrathoracic organs	neoplasms	0.898781	0.439958	0.913609	0.116998	0.247401	62613	208	62405	499	FALSE	FALSE
rs1125253_T	736.3	Acquired deformities of hip	musculoskeletal	0.471552	0.43996	0.81655	0.262434	0.274082	54044	40	54004	361	FALSE	FALSE
rs1125251_T	736.3	Acquired deformities of hip	musculoskeletal	0.471552	0.43996	0.81655	0.262434	0.274082	54044	40	54004	361	FALSE	FALSE
rs2971670_T	342	Hemiplegia	neurological	0.60894	0.43996	1.05927	0.0745638	0.177829	47706	601	47105	43	FALSE	FALSE
rs6889788_A	323.8	Encephalitis, non-infectious	neurological	0.908774	0.439963	1.12215	0.149237	0.186327	62095	141	61954	71	FALSE	FALSE
rs11263762_A	859	Complication due to other implant and internal device	injuries & poisonings	0.475933	0.439965	1.03918	0.049771	0.410296	54585	844	53741	87	FALSE	FALSE
rs5210_A	938.1	Acute dermatitis due to solar radiation	dermatologic	0.346257	0.439965	1.25887	0.298112	0.378077	48752	23	48729	22	FALSE	FALSE
rs1905505_A	386.3	Labyrinthitis	sense organs	0.191205	0.439967	1.12962	0.157826	0.288316	52491	94	52397	299	FALSE	FALSE
rs13136239_A	253.7	Other disorders of neurohypophysis	endocrine/metabolic	0.554967	0.439976	0.895767	0.142541	0.331755	53116	115	53001	588	FALSE	FALSE
rs6103716_C	280.2	Iron deficiency anemia secondary to blood loss (chronic)	hematopoietic	0.948415	0.43998	0.964034	0.0474323	0.315312	41026	1084	39942	53	FALSE	FALSE
rs6867984_A	644	Anemia during pregnancy	pregnancy complications	0.459382	0.439982	1.14764	0.178324	0.104797	35125	148	34977	8	FALSE	FALSE
rs1510148_T	448	Disease of capillaries	circulatory system	0.60247	0.439984	0.777549	0.325825	0.26108	50881	28	50853	229	FALSE	FALSE
rs76369685_A	327.71	Restless legs syndrome	neurological	0.101899	0.439985	0.929455	0.0947355	0.059051	47188	1098	46090	309	FALSE	FALSE
rs10766395_C	483	Acute bronchitis and bronchiolitis	respiratory	0.232849	0.439986	1.0223	0.0285586	0.379315	49621	2754	46867	446	FALSE	FALSE
rs6103716_C	151	Cancer of stomach	neoplasms	0.80095	0.439986	1.05339	0.0673504	0.315713	55457	516	54941	66	FALSE	FALSE
rs11708067_G	610.8	Other specified benign mammary dysplasias	genitourinary	0.612339	0.439991	0.906152	0.127619	0.236979	28378	181	28197	2	FALSE	FALSE
rs2268569_T	386.1	Meniere's disease	sense organs	0.0779067	0.439995	1.13222	0.160816	0.0812468	52919	238	52681	9	FALSE	FALSE
rs11708067_G	609.1	Infertility, male	genitourinary	0.517699	0.440012	1.28945	0.329223	0.234396	19578	23	19555	1	FALSE	FALSE
rs4930046_A	695.41	Cutaneous lupus erythematosus	dermatologic	0.57178	0.440017	1.08848	0.109801	0.481912	51140	168	50972	567	FALSE	FALSE
rs12593201_A	626.14	Irregular menstrual bleeding	genitourinary	0.929532	0.440027	1.08537	0.106089	0.269636	24088	224	23864	4	FALSE	FALSE
rs79896666_C	573.6	Nonspecific elevation of levels of transaminase or lactic acid dehydrogenase [LDH]	digestive	0.506467	0.440027	1.06627	0.0831043	0.0568875	47884	1306	46578	105	FALSE	FALSE
rs78551082_T	573.6	Nonspecific elevation of levels of transaminase or lactic acid dehydrogenase [LDH]	digestive	0.506467	0.440027	1.06627	0.0831043	0.0568875	47884	1306	46578	105	FALSE	FALSE
rs74628648_T	573.6	Nonspecific elevation of levels of transaminase or lactic acid dehydrogenase [LDH]	digestive	0.506467	0.440027	1.06627	0.0831043	0.0568875	47884	1306	46578	105	FALSE	FALSE
rs11890449_T	526.3	Anomalies of jaw size/symmetry	digestive	0.893562	0.440027	1.23845	0.276968	0.0516694	57684	110	57574	50	FALSE	FALSE
rs3213571_C	755.6	Other congenital anomalies of lower limb, including pelvic girdle	congenital anomalies	0.834072	0.440037	0.870221	0.180032	0.0834139	61057	226	60831	125	FALSE	FALSE
rs78028320_A	771.2	Cramp of limb	symptoms	0.620023	0.44004	0.89204	0.147961	0.188533	54306	161	54145	293	FALSE	FALSE
rs1364809_C	348.8	Encephalopathy, not elsewhere classified	neurological	0.0169565	0.440041	0.912555	0.118513	0.0251505	48826	1691	47135	9	FALSE	FALSE
rs757209_A	480.3	Pneumonia due to fungus (mycoses)	respiratory	0.271906	0.440046	1.08679	0.107788	0.409204	47001	178	46823	462	FALSE	FALSE
rs3775094_A	427.1	Paroxysmal tachycardia, unspecified	circulatory system	0.905257	0.44005	1.02162	0.0276981	0.462378	40229	2932	37297	219	FALSE	FALSE
rs730497_A	994.21	Septic shock	injuries & poisonings	0.545161	0.440061	0.961597	0.050719	0.178454	58298	1399	56899	44	FALSE	FALSE
rs55754152_A	313.2	Tics and stuttering	mental disorders	0.933938	0.440067	1.21456	0.251764	0.051392	58083	137	57946	33	FALSE	FALSE
rs11042985_G	727.8	Plica syndrome	musculoskeletal	0.947834	0.440068	1.13805	0.167493	0.413722	46802	73	46729	188	FALSE	FALSE
rs925095_T	426.22	Mobitz II AV block	circulatory system	0.918607	0.440069	0.843638	0.220226	0.380784	37432	46	37386	107	FALSE	FALSE
rs6026591_A	327.5	Parasomnia	neurological	0.471344	0.440076	1.0814	0.101357	0.379952	46473	205	46268	123	FALSE	FALSE
rs7632381_C	221	Benign neoplasm of other female genital organs	neoplasms	0.211227	0.440086	1.16597	0.198887	0.435009	27596	51	27545	5	FALSE	FALSE
rs9901746_A	751.3	Obstructive genitourinary defect	congenital anomalies	0.214245	0.44009	1.09058	0.112311	0.407103	58818	166	58652	629	FALSE	FALSE
rs11708903_G	506	Empyema and pneumothorax	respiratory	0.0592181	0.440095	0.976675	0.0305698	0.454553	45427	2347	43080	69	FALSE	FALSE
rs6885132_G	394.2	Mitral valve disease	circulatory system	0.263142	0.440097	0.907828	0.125255	0.101224	50739	381	50358	82	FALSE	FALSE
rs10814915_T	609	Male infertility and abnormal spermatozoa	genitourinary	0.916458	0.440099	0.866824	0.185122	0.425985	19584	61	19523	34	FALSE	FALSE
rs10766395_C	980	Encounter for long-term (current) use of antibiotics	infectious diseases	0.190032	0.440105	0.974405	0.0335849	0.380828	60698	1961	58737	535	FALSE	FALSE
rs7946714_C	747.1	Cardiac congenital anomalies	congenital anomalies	0.279483	0.440114	0.974727	0.033158	0.215294	61121	2903	58218	60	FALSE	FALSE
rs4701619_C	994.21	Septic shock	injuries & poisonings	0.955587	0.440121	0.962033	0.0501384	0.186459	58262	1402	56860	79	FALSE	FALSE
rs12631733_T	723.1	Torticollis	musculoskeletal	0.818479	0.440126	1.17982	0.214201	0.160739	49232	73	49159	131	FALSE	FALSE
rs2523506_T	145.1	Cancer of lip	neoplasms	0.776565	0.440128	0.712581	0.438953	0.160984	61264	24	61240	26	FALSE	FALSE
rs72727388_C	269	Proteinuria	endocrine/metabolic	0.680953	0.44013	1.03274	0.0417271	0.273107	59841	1479	58362	729	FALSE	FALSE
rs12631733_T	530.11	GERD	digestive	0.606004	0.440131	0.984914	0.0196908	0.160245	50788	13653	37135	138	FALSE	FALSE
rs2523506_T	562.2	Diverticulitis	digestive	0.143188	0.440134	0.947318	0.070107	0.159883	41543	814	40729	22	FALSE	FALSE
rs11650000_A	228	Hemangioma and lymphangioma, any site	neoplasms	0.250243	0.440138	0.965518	0.0454561	0.45362	61406	1006	60400	205	FALSE	FALSE
rs6026592_A	345.11	Generalized convulsive epilepsy	neurological	0.125475	0.440142	1.04209	0.0534077	0.379461	47773	759	47014	136	FALSE	FALSE
rs6899343_T	306	Other mental disorder	mental disorders	0.548461	0.440145	1.02824	0.0360734	0.247967	38112	2178	35934	312	FALSE	FALSE
rs62405452_A	644	Anemia during pregnancy	pregnancy complications	0.462863	0.440148	1.14758	0.178325	0.104808	35126	148	34978	7	FALSE	FALSE
rs62405453_A	644	Anemia during pregnancy	pregnancy complications	0.462863	0.440148	1.14758	0.178325	0.104808	35126	148	34978	7	FALSE	FALSE
rs62405454_C	644	Anemia during pregnancy	pregnancy complications	0.462863	0.440148	1.14758	0.178325	0.104808	35126	148	34978	7	FALSE	FALSE
rs10860209_A	244.4	Hypothyroidism NOS	endocrine/metabolic	0.00366819	0.440154	0.980465	0.0255569	0.151794	56501	7472	49029	326	FALSE	FALSE
rs10766394_G	597.2	Urinary complications NEC	genitourinary	0.347214	0.440155	1.09041	0.112122	0.376803	56507	167	56340	90	FALSE	FALSE
rs5210_A	710.1	Osteomyelitis	musculoskeletal	0.614516	0.440161	1.03409	0.0434255	0.37662	53003	1147	51856	20	FALSE	FALSE
rs8121252_T	523.1	Gingivitis	digestive	0.0412194	0.440164	0.950138	0.0662611	0.341063	57957	526	57431	202	FALSE	FALSE
rs34351_C	370.31	Keratoconjunctivitis sicca	sense organs	0.586532	0.440164	1.05708	0.0719168	0.33144	54503	441	54062	81	FALSE	FALSE
rs3733227_C	550.5	Ventral hernia	digestive	0.306175	0.440167	1.03961	0.0503188	0.335625	55197	906	54291	2	FALSE	FALSE
rs8074454_C	53	Herpes zoster	infectious diseases	0.156431	0.440169	1.0382	0.0485706	0.331523	50550	974	49576	16	FALSE	FALSE
rs724016_G	656.1	Isoimmunization of fetus or newborn	pregnancy complications	0.132963	0.440171	1.19253	0.228112	0.435608	61747	40	61707	16	FALSE	FALSE
rs8070737_T	180.3	Cervical intraepithelial neoplasia [CIN] [Cervical dysplasia]	neoplasms	0.837202	0.440174	1.06222	0.0782033	0.182275	27955	548	27407	13	FALSE	FALSE
rs2403205_T	244.2	Acquired hypothyroidism	endocrine/metabolic	0.779774	0.440174	0.963213	0.0485569	0.370345	50133	948	49185	128	FALSE	FALSE
rs16969990_T	315.1	Learning disorder	mental disorders	0.930164	0.440182	1.26602	0.305583	0.0698943	58009	73	57936	41	FALSE	FALSE
rs2268570_G	327.31	Central/nonobstroctive sleep apnea	neurological	0.445861	0.440186	0.914914	0.115206	0.419834	46329	158	46171	229	FALSE	FALSE
rs78028320_A	227	Benign neoplasm of other endocrine glands and related structures	neoplasms	0.337515	0.440187	0.938772	0.081856	0.188403	61403	512	60891	330	FALSE	FALSE
rs35533056_A	457.3	Encounter for long-term (current) use of aspirin	circulatory system	0.831081	0.440191	0.978396	0.0282954	0.385981	47549	3020	44529	270	FALSE	FALSE
rs10181515_T	359	Muscular dystrophies and other myopathies	neurological	0.0958575	0.440192	1.03982	0.0505912	0.224953	56794	1137	55657	20	FALSE	FALSE
rs4930046_A	772.1	Muscular wasting and disuse atrophy	symptoms	0.0330265	0.440195	0.892734	0.147004	0.481776	53089	94	52995	595	FALSE	FALSE
rs1125253_T	704.12	Telogen effluvium	dermatologic	0.275071	0.440197	1.142	0.172025	0.274138	57699	81	57618	394	FALSE	FALSE
rs1125251_T	704.12	Telogen effluvium	dermatologic	0.275071	0.440197	1.142	0.172025	0.274138	57699	81	57618	394	FALSE	FALSE
rs2523507_G	669	Complications of labor and delivery NEC	pregnancy complications	0.802424	0.440201	1.10371	0.127842	0.260134	35178	154	35024	6	FALSE	FALSE
rs11989843_G	362.7	Hereditary retinal dystrophies	sense organs	0.821745	0.440204	0.858879	0.197095	0.195741	56161	90	56071	447	FALSE	FALSE
rs56149656_G	938.2	Chronic dermatitis due to solar radiation	dermatologic	0.410089	0.440206	0.948512	0.0684858	0.106697	49936	1256	48680	74	FALSE	FALSE
rs11263762_A	765	Cervical radiculitis	symptoms	0.668127	0.44022	0.967431	0.0428998	0.410009	56139	1161	54978	84	FALSE	FALSE
rs6688365_C	264.3	Delayed milestones	endocrine/metabolic	0.432395	0.44022	0.953722	0.0613913	0.438203	43748	634	43114	254	FALSE	FALSE
rs2074090_G	275.5	Disorders of calcium/phosphorus metabolism	endocrine/metabolic	0.0610524	0.440233	0.972475	0.036164	0.352815	56959	1748	55211	320	FALSE	FALSE
rs2924447_A	529.6	Glossodynia	digestive	0.671478	0.440234	1.23734	0.275936	0.141236	58080	48	58032	570	FALSE	FALSE
rs2074090_G	743.22	Pathologic fracture of femur	musculoskeletal	0.131667	0.44025	1.0923	0.114398	0.353226	51787	164	51623	293	FALSE	FALSE
rs2908289_A	610	Benign mammary dysplasias	genitourinary	0.564566	0.440254	0.960834	0.0517687	0.177272	29576	1386	28190	9	FALSE	FALSE
rs117252445_A	427.4	Cardiac arrest and ventricular fibrillation	circulatory system	0.483426	0.440254	0.909041	0.123568	0.0552654	38107	683	37424	69	FALSE	FALSE
rs8070737_T	604	Disorders of penis	genitourinary	0.865995	0.440266	1.06416	0.0805782	0.182242	20064	514	19550	7	FALSE	FALSE
rs2523506_T	480.3	Pneumonia due to fungus (mycoses)	respiratory	0.160405	0.440267	1.11422	0.140146	0.160596	47417	178	47239	23	FALSE	FALSE
rs79896666_C	340.1	Migrain with aura	neurological	0.425993	0.440267	0.912282	0.118959	0.0563552	55097	749	54348	130	FALSE	FALSE
rs78551082_T	340.1	Migrain with aura	neurological	0.425993	0.440267	0.912282	0.118959	0.0563552	55097	749	54348	130	FALSE	FALSE
rs74628648_T	340.1	Migrain with aura	neurological	0.425993	0.440267	0.912282	0.118959	0.0563552	55097	749	54348	130	FALSE	FALSE
rs76177300_A	501	Pneumonitis due to inhalation of food or vomitus	respiratory	0.936439	0.440275	1.09061	0.112389	0.0455707	43427	850	42577	609	FALSE	FALSE
rs11708067_G	246	Other disorders of thyroid	endocrine/metabolic	0.0462273	0.440279	0.950667	0.0655567	0.235136	49986	679	49307	3	FALSE	FALSE
rs12593201_A	279.8	Other specified disorders involving the immune mechanism	endocrine/metabolic	0.429662	0.440284	1.15669	0.188627	0.267151	56163	68	56095	11	FALSE	FALSE
rs2268570_G	530.9	Heartburn	digestive	0.844775	0.440286	1.0541	0.0682784	0.419469	37470	439	37031	214	FALSE	FALSE
rs11708903_G	253.2	Pituitary hypofunction	endocrine/metabolic	0.111941	0.440287	1.07195	0.0900275	0.454573	53746	250	53496	68	FALSE	FALSE
rs6031558_C	454	Varicose veins	circulatory system	0.92961	0.440287	1.03954	0.0502506	0.328246	45670	910	44760	19	FALSE	FALSE
rs117252445_A	532	Dysphagia	digestive	0.640345	0.44029	1.03419	0.0435699	0.0558871	42899	5741	37158	86	FALSE	FALSE
rs78028320_A	362.8	Retinal hemorrhage/ischemia	sense organs	0.293664	0.440297	0.860795	0.194247	0.188128	56302	96	56206	307	FALSE	FALSE
rs1250095_T	433.5	Cerebral aneurysm	circulatory system	0.90066	0.440303	1.05721	0.0720917	0.378495	52570	407	52163	293	FALSE	FALSE
rs35533056_A	526.41	Temporomandibular joint disorder, unspecified	digestive	0.638158	0.440306	0.920083	0.107936	0.384576	57514	186	57328	302	FALSE	FALSE
rs7405696_C	259.1	Nonspecific abnormal results of other endocrine function study	endocrine/metabolic	0.211086	0.440316	1.0941	0.116549	0.406777	53286	151	53135	449	FALSE	FALSE
rs7693_T	577.3	Cyst and pseudocyst of pancreas	digestive	0.513362	0.440318	1.05691	0.0717325	0.363628	61182	421	60761	61	FALSE	FALSE
rs1125253_T	428.2	Heart failure NOS	circulatory system	0.193174	0.44032	0.970696	0.0385428	0.275012	51116	1828	49288	360	FALSE	FALSE
rs1125251_T	428.2	Heart failure NOS	circulatory system	0.193174	0.44032	0.970696	0.0385428	0.275012	51116	1828	49288	360	FALSE	FALSE
rs1848067_T	359.1	Muscular dystrophies	neurological	0.809395	0.440324	0.879355	0.166614	0.361033	55704	81	55623	54	FALSE	FALSE
rs7405696_C	704.8	Other specified diseases of hair and hair follicles	dermatologic	0.471174	0.440325	1.057	0.0718389	0.408369	57928	402	57526	494	FALSE	FALSE
rs4660895_T	370.2	Superficial keratitis	sense organs	0.0078669	0.440327	1.13752	0.166984	0.295429	54189	82	54107	32	FALSE	FALSE
rs142848532_T	41.12	Methicillin resistant Staphylococcus aureus	infectious diseases	0.357169	0.440329	1.08155	0.101599	0.0477764	51605	1024	50581	874	FALSE	FALSE
rs777355_A	706.1	Acne	dermatologic	0.109903	0.440339	1.03589	0.0456923	0.481125	56902	998	55904	291	FALSE	FALSE
rs11042985_G	244	Hypothyroidism	endocrine/metabolic	0.895367	0.44034	1.01383	0.0177962	0.412782	57305	8174	49131	222	FALSE	FALSE
rs10860209_A	706.2	Sebaceous cyst	dermatologic	0.241757	0.440341	1.04301	0.0545724	0.151972	57175	1311	55864	332	FALSE	FALSE
rs2239525_G	198.2	Secondary malignancy of respiratory organs	neoplasms	0.993439	0.440341	1.02692	0.0344231	0.258609	47363	2299	45064	0	FALSE	FALSE
rs2239526_G	198.2	Secondary malignancy of respiratory organs	neoplasms	0.993439	0.440341	1.02692	0.0344231	0.258609	47363	2299	45064	0	FALSE	FALSE
rs6136447_G	781	Symptoms involving nervous and musculoskeletal systems	symptoms	0.429158	0.440342	0.94836	0.0687139	0.139091	60669	944	59725	185	FALSE	FALSE
rs867635_T	526.1	Cysts of the jaws	digestive	0.894153	0.440346	1.4381	0.470865	0.0791218	57620	23	57597	24	FALSE	FALSE
rs13136239_A	535.6	Duodenitis	digestive	0.331005	0.440347	0.921441	0.106035	0.332782	53248	209	53039	607	FALSE	FALSE
rs2523504_T	747.11	Cardiac shunt/ heart septal defect	congenital anomalies	0.987726	0.440353	1.0335	0.0427078	0.26043	59730	1463	58267	1	FALSE	FALSE
rs10464106_C	427	Cardiac dysrhythmias	circulatory system	0.231734	0.440357	1.01702	0.02187	0.107299	55187	17700	37487	2	FALSE	FALSE
rs1905505_A	378.1	Strabismus (not specified as paralytic)	sense organs	0.658794	0.440357	1.05074	0.0641459	0.28857	54479	601	53878	315	FALSE	FALSE
rs28582094_G	654	Other and unspecified complications of birth; puerperium affecting management of mother	pregnancy complications	0.94361	0.440359	0.920167	0.10783	0.267855	34136	232	33904	18	FALSE	FALSE
rs11263762_A	527.2	Sialoadenitis	digestive	0.650187	0.44036	0.908787	0.123958	0.410399	58632	137	58495	89	FALSE	FALSE
rs34506303_G	382	Otalgia	sense organs	0.689063	0.440362	1.04884	0.0618039	0.158785	54473	976	53497	952	FALSE	FALSE
rs11002898_A	145	Cancer of mouth	neoplasms	0.592219	0.440363	1.04675	0.059214	0.251495	61878	761	61117	152	FALSE	FALSE
rs6899343_T	41.2	Streptococcus infection	infectious diseases	0.887106	0.440365	1.03585	0.0456474	0.247583	52328	1317	51011	432	FALSE	FALSE
rs8070737_T	258	Iatrogenic endocrine disorders	endocrine/metabolic	0.105726	0.440372	1.20473	0.2414	0.181606	53594	52	53542	20	FALSE	FALSE
rs4887810_A	567	Peritonitis and retroperitoneal infections	digestive	0.0923213	0.440373	1.03581	0.0456057	0.326115	52319	1122	51197	285	FALSE	FALSE
rs9901746_A	458	Hypotension	circulatory system	0.323177	0.440377	1.01604	0.0206206	0.406422	55590	5653	49937	603	FALSE	FALSE
rs28582094_G	250	Diabetes mellitus	endocrine/metabolic	0.586875	0.440377	1.01472	0.0189346	0.267665	54301	10367	43934	40	FALSE	FALSE
rs2523506_T	580.4	Renal sclerosis, NOS	genitourinary	0.0079646	0.440378	0.887304	0.15497	0.160727	46131	170	45961	18	FALSE	FALSE
rs11075256_G	634	Miscarriage; stillbirth	pregnancy complications	0.235076	0.44038	0.944861	0.0735112	0.292952	33089	469	32620	46	FALSE	FALSE
rs16860758_G	427.4	Cardiac arrest and ventricular fibrillation	circulatory system	0.11179	0.440381	0.945558	0.072555	0.18599	37787	679	37108	410	FALSE	FALSE
rs4701619_C	792	Abnormal Papanicolaou smear of cervix and cervical HPV	genitourinary	0.823459	0.440384	1.03923	0.0498711	0.187198	28761	1378	27383	40	FALSE	FALSE
rs757209_A	362.31	Separation of retinal layers	sense organs	0.0499004	0.440384	1.16046	0.192877	0.407488	56047	55	55992	527	FALSE	FALSE
rs1971152_C	994.2	Sepsis	injuries & poisonings	0.758585	0.440385	0.981319	0.0244409	0.410246	60287	3760	56527	460	FALSE	FALSE
rs72648855_T	272	Disorders of lipoid metabolism	endocrine/metabolic	0.211939	0.440395	0.982035	0.0234961	0.106634	58588	19141	39447	24	FALSE	FALSE
rs72650615_C	272	Disorders of lipoid metabolism	endocrine/metabolic	0.211939	0.440395	0.982035	0.0234961	0.106634	58588	19141	39447	24	FALSE	FALSE
rs8003022_G	313.1	Attention deficit hyperactivity disorder	mental disorders	0.957003	0.440405	0.968499	0.0414869	0.39201	59260	1327	57933	47	FALSE	FALSE
rs79896666_C	916	Contusion	injuries & poisonings	0.485786	0.440406	1.06362	0.0799395	0.056491	59390	1438	57952	133	FALSE	FALSE
rs78551082_T	916	Contusion	injuries & poisonings	0.485786	0.440406	1.06362	0.0799395	0.056491	59390	1438	57952	133	FALSE	FALSE
rs74628648_T	916	Contusion	injuries & poisonings	0.485786	0.440406	1.06362	0.0799395	0.056491	59390	1438	57952	133	FALSE	FALSE
rs11042984_C	327.71	Restless legs syndrome	neurological	0.598139	0.440413	0.966282	0.0444581	0.414926	47288	1090	46198	209	FALSE	FALSE
rs2523507_G	681.6	Cellulitis and abscess of foot, toe	dermatologic	0.953245	0.440414	1.0694	0.0869735	0.26064	52045	332	51713	7	FALSE	FALSE
rs11263762_A	425.11	Hypertrophic obstructive cardiomyopathy	circulatory system	0.646017	0.440425	1.08157	0.101646	0.409706	56914	199	56715	92	FALSE	FALSE
rs4660895_T	258	Iatrogenic endocrine disorders	endocrine/metabolic	0.266272	0.440426	0.841312	0.223977	0.294765	53580	52	53528	34	FALSE	FALSE
rs10133035_T	440.9	Atherosclerosis of aorta	circulatory system	0.649981	0.44043	1.0459	0.0581678	0.354574	51387	668	50719	369	FALSE	FALSE
rs55754152_A	742.8	Articular cartilage disorder	musculoskeletal	0.911166	0.44043	0.636392	0.585819	0.0512368	51867	46	51821	32	FALSE	FALSE
rs1364809_C	644	Anemia during pregnancy	pregnancy complications	0.225996	0.440432	0.724843	0.41713	0.024852	35128	148	34980	5	FALSE	FALSE
rs925095_T	523	Gingival and periodontal diseases	digestive	0.975726	0.440433	0.959979	0.0529436	0.382603	58234	775	57459	172	FALSE	FALSE
rs10181515_T	427.61	Supraventricular premature beats	circulatory system	0.437085	0.440436	0.913983	0.116588	0.226755	37697	222	37475	14	FALSE	FALSE
rs10181515_T	509.5	Respiratory arrest	respiratory	0.698172	0.440445	0.844558	0.218995	0.225548	43197	66	43131	14	FALSE	FALSE
rs11042985_G	594.2	Calculus of lower urinary tract	genitourinary	0.735498	0.440446	0.912409	0.118826	0.412793	56693	150	56543	222	FALSE	FALSE
rs9489217_C	346.3	Nonspecific abnormal findings in cerebrospinal fluid	neurological	0.566452	0.440447	1.11815	0.14476	0.448983	47220	96	47124	21	FALSE	FALSE
rs7531911_G	496.3	Bronchiectasis	respiratory	0.619524	0.440447	0.948873	0.068029	0.295985	48538	544	47994	32	FALSE	FALSE
rs1125253_T	539	Bariatric surgery	digestive	0.0898424	0.440447	1.03973	0.0504985	0.274044	62698	1044	61654	426	FALSE	FALSE
rs1125251_T	539	Bariatric surgery	digestive	0.0898424	0.440447	1.03973	0.0504985	0.274044	62698	1044	61654	426	FALSE	FALSE
rs16969990_T	571.5	Other chronic nonalcoholic liver disease	digestive	0.690132	0.440448	0.963622	0.0480358	0.0691744	50510	3863	46647	31	FALSE	FALSE
rs2268570_G	272.12	Hyperglyceridemia	endocrine/metabolic	0.988596	0.440457	1.04658	0.0590231	0.421772	39877	596	39281	193	FALSE	FALSE
rs10116772_A	528	Diseases of the oral soft tissues, excluding lesions specific for gingiva and tongue	digestive	0.744909	0.440457	1.02878	0.0367756	0.410339	60082	1558	58524	55	FALSE	FALSE
rs4812816_A	339	Other headache syndromes	neurological	0.304352	0.440462	1.02999	0.0383108	0.21785	56509	2077	54432	44	FALSE	FALSE
rs11650000_A	729.3	Panniculitis	musculoskeletal	0.380794	0.440463	1.15541	0.187263	0.453704	46818	56	46762	151	FALSE	FALSE
rs10766394_G	560.4	Other intestinal obstruction	digestive	0.0808412	0.440465	0.969674	0.0399207	0.376628	42088	1400	40688	71	FALSE	FALSE
rs1250542_A	701.5	Abnormal granulation tissue	dermatologic	0.96575	0.44047	1.10571	0.130266	0.374188	55913	124	55789	155	FALSE	FALSE
rs7946714_C	994.21	Septic shock	injuries & poisonings	0.701389	0.440477	0.96444	0.0469385	0.215175	58285	1401	56884	60	FALSE	FALSE
rs3733227_C	965	Poisoning by analgesics, antipyretics, and antirheumatics	injuries & poisonings	0.357427	0.44048	0.961943	0.0502996	0.335193	47319	921	46398	2	FALSE	FALSE
rs1250095_T	618.5	Prolapse of vaginal vault after hysterectomy	genitourinary	0.803066	0.44049	0.933378	0.0893803	0.379528	34066	273	33793	188	FALSE	FALSE
rs4660895_T	615	Endometriosis	genitourinary	0.642686	0.440498	0.93994	0.0803	0.293526	31464	390	31074	17	FALSE	FALSE
rs112412537_A	420	Carditis	circulatory system	0.896461	0.440499	0.930776	0.0930007	0.0392983	57776	1677	56099	747	FALSE	FALSE
rs7405696_C	261.41	Rickets or osteomalacia	endocrine/metabolic	0.354623	0.4405	1.17468	0.208723	0.408041	43052	47	43005	364	FALSE	FALSE
rs4812816_A	727.5	Rupture of synovium	musculoskeletal	0.477241	0.440503	0.890529	0.150309	0.215509	47012	144	46868	42	FALSE	FALSE
rs10937714_C	528.11	Stomatitis and mucositis (ulcerative)	digestive	0.210555	0.440505	1.10866	0.133731	0.211988	58140	160	57980	625	FALSE	FALSE
rs6899343_T	370	Keratitis	sense organs	0.86039	0.440506	0.955309	0.0592742	0.247441	54522	800	53722	437	FALSE	FALSE
rs144155527_T	290.3	Other persistent mental disorders due to conditions classified elsewhere	mental disorders	0.169391	0.440511	0.835156	0.23354	0.0179707	50026	628	49398	132	FALSE	FALSE
rs7693_T	635.2	Antepartum hemorrhage, abruptio placentae, and placenta previa	pregnancy complications	0.276238	0.440511	0.926345	0.0991908	0.362007	32864	229	32635	30	FALSE	FALSE
rs9489217_C	627.5	Premature menopause and other ovarian failure	genitourinary	0.619462	0.440513	0.90745	0.125908	0.453285	23986	129	23857	12	FALSE	FALSE
rs76177300_A	275.5	Disorders of calcium/phosphorus metabolism	endocrine/metabolic	0.973511	0.440522	0.937068	0.0842708	0.0460614	56479	1724	54755	822	FALSE	FALSE
rs1799884_T	433.21	Cerebral artery occlusion, with cerebral infarction	circulatory system	0.87352	0.440526	1.03208	0.0409415	0.178655	54566	2127	52439	2	FALSE	FALSE
rs76177300_A	430	Intracranial hemorrhage	circulatory system	0.982706	0.440527	1.079	0.0985767	0.0458468	52839	1114	51725	767	FALSE	FALSE
rs6899342_G	441.1	Acute vascular insufficiency of intestine	circulatory system	0.948919	0.440535	0.901626	0.134262	0.248778	51146	160	50986	88	FALSE	FALSE
rs28578604_T	614	Inflammatory diseases of female pelvic organs	genitourinary	0.916115	0.440539	0.964132	0.0473584	0.22122	32436	1379	31057	36	FALSE	FALSE
rs6136447_G	626.13	Irregular menstrual cycle	genitourinary	0.63236	0.440542	0.948803	0.0681393	0.141449	24751	956	23795	80	FALSE	FALSE
rs8070737_T	624	Symptoms involving female genital tract	genitourinary	0.871737	0.440543	1.11014	0.135469	0.18164	30877	176	30701	13	FALSE	FALSE
rs6889788_A	362.26	Macular puckering of retina	sense organs	0.963206	0.440545	1.07267	0.0909568	0.186007	56834	400	56434	62	FALSE	FALSE
rs730497_A	350.2	Abnormality of gait	neurological	0.800263	0.440548	1.02541	0.0325325	0.177927	57147	3433	53714	38	FALSE	FALSE
rs12531914_A	446.4	Wegener's granulomatosis	circulatory system	0.920831	0.440555	1.10455	0.128932	0.268915	51109	146	50963	110	FALSE	FALSE
rs11075255_A	747	Cardiac and circulatory congenital anomalies	congenital anomalies	0.928257	0.440556	1.02062	0.0264644	0.402243	61131	3145	57986	311	FALSE	FALSE
rs2523506_T	578.1	Hematemesis	digestive	0.15523	0.440562	0.935163	0.0869172	0.160143	49359	523	48836	23	FALSE	FALSE
rs16860758_G	529.6	Glossodynia	digestive	0.374672	0.440562	1.21081	0.248025	0.184295	58040	48	57992	616	FALSE	FALSE
rs116761056_T	794	Abnormal results of other function studies (bladder, pancreas, placenta, spleen, etc)	symptoms	0.0481701	0.440592	0.460809	1.00464	0.0190105	62860	58	62802	178	FALSE	FALSE
rs11626787_G	580	Nephritis; nephrosis; renal sclerosis	genitourinary	0.701189	0.440595	1.0344	0.0438571	0.348293	47028	1172	45856	128	FALSE	FALSE
rs1905505_A	260.7	Polyphagia	endocrine/metabolic	0.91874	0.440597	0.754544	0.365206	0.289345	43125	21	43104	252	FALSE	FALSE
rs6136447_G	535.9	Gastritis and duodenitis, NOS	digestive	0.279907	0.4406	1.08111	0.101122	0.139026	53857	392	53465	165	FALSE	FALSE
rs580240_T	250.1	Type 1 diabetes	endocrine/metabolic	0.0911931	0.440602	1.02439	0.0312437	0.487595	46149	2191	43958	4	FALSE	FALSE
rs56149656_G	250.41	Impaired fasting glucose	endocrine/metabolic	0.266016	0.440603	0.944062	0.0746434	0.106963	44936	1037	43899	65	FALSE	FALSE
rs2074090_G	370.3	Keratoconjunctivitis	sense organs	0.471367	0.440603	1.05145	0.0650628	0.352062	54374	523	53851	307	FALSE	FALSE
rs1510148_T	960	Poisoning by antibiotics	injuries & poisonings	0.58024	0.440607	1.02523	0.0323055	0.2608	48821	2607	46214	210	FALSE	FALSE
rs11708903_G	218.1	Uterine leiomyoma	neoplasms	0.174046	0.440607	1.04208	0.0534489	0.457304	30940	723	30217	48	FALSE	FALSE
rs2285676_G	938.1	Acute dermatitis due to solar radiation	dermatologic	0.328511	0.440608	1.25855	0.298193	0.378138	48752	23	48729	21	FALSE	FALSE
rs72650616_A	274.2	Crystal arthropathies	endocrine/metabolic	0.0633994	0.440613	1.1234	0.150893	0.107057	59842	215	59627	98	FALSE	FALSE
rs72979712_T	198.1	Secondary malignancy of lymph nodes	neoplasms	0.658027	0.440614	0.955478	0.0590586	0.0523709	48357	3344	45013	59	FALSE	FALSE
rs6128461_T	530.14	Reflux esophagitis	digestive	0.780153	0.44062	0.958251	0.0553009	0.379277	37909	719	37190	43	FALSE	FALSE
rs12593201_A	619.3	Noninflammatory disorders of cervix	genitourinary	0.894675	0.44063	1.12252	0.149879	0.268588	31122	109	31013	4	FALSE	FALSE
rs2908289_A	350.2	Abnormality of gait	neurological	0.848876	0.440632	1.02537	0.0324865	0.178463	57166	3435	53731	18	FALSE	FALSE
rs6688365_C	790.1	Elevated sedimentation rate	symptoms	0.381855	0.440638	0.938068	0.08291	0.438014	53819	301	53518	302	FALSE	FALSE
rs1905505_A	333.4	Torsion dystonia	neurological	0.887114	0.440644	1.06134	0.0772084	0.289672	47300	408	46892	260	FALSE	FALSE
rs10464106_C	427.1	Paroxysmal tachycardia, unspecified	circulatory system	0.58385	0.440646	0.965753	0.0451909	0.106596	40433	2946	37487	1	FALSE	FALSE
rs6688365_C	41.21	Rheumatic fever / chorea	infectious diseases	0.106179	0.440647	1.20981	0.247007	0.437911	51185	33	51152	276	FALSE	FALSE
rs12453443_G	701.4	Keloid scar	dermatologic	0.177074	0.440668	0.924597	0.101673	0.404528	55519	207	55312	655	FALSE	FALSE
rs6749367_T	428.3	Heart failure with reduced EF [Systolic or combined heart failure]	circulatory system	0.613071	0.440668	0.976671	0.0306143	0.253204	52432	3168	49264	396	FALSE	FALSE
rs72979712_T	300.3	Obsessive-compulsive disorders	mental disorders	0.317112	0.440684	1.11387	0.139865	0.0530344	36646	465	36181	37	FALSE	FALSE
rs867635_T	202.24	Large cell lymphoma	neoplasms	0.663343	0.440689	0.793697	0.299668	0.0788541	60130	91	60039	22	FALSE	FALSE
rs11708903_G	364.41	Keratoconus	sense organs	0.352018	0.440695	1.19655	0.232733	0.455146	56918	37	56881	78	FALSE	FALSE
rs55754152_A	599.2	Retention of urine	genitourinary	0.908262	0.440698	0.94778	0.0695607	0.0512579	47261	2347	44914	32	FALSE	FALSE
rs2285676_G	285.22	Anemia in neoplastic disease	hematopoietic	0.194219	0.440701	1.02551	0.0326671	0.377574	42107	2136	39971	19	FALSE	FALSE
rs2894536_C	610.2	Fibroadenosis of breast	genitourinary	0.490556	0.440701	1.24065	0.279681	0.158697	28063	42	28021	184	FALSE	FALSE
rs72979712_T	506	Empyema and pneumothorax	respiratory	0.434274	0.440705	0.947737	0.0696216	0.0526316	45448	2348	43100	49	FALSE	FALSE
rs76177300_A	444.1	Arterial embolism and thrombosis of lower extremity artery	circulatory system	0.957371	0.440713	0.810427	0.272628	0.0459993	50566	182	50384	724	FALSE	FALSE
rs116761056_T	580.2	Nephrotic syndrome without mention of glomerulonephritis	genitourinary	0.502378	0.440713	1.25447	0.294058	0.0190439	46104	247	45857	129	FALSE	FALSE
rs7163757_T	182	Malignant neoplasm of uterus	neoplasms	0.997587	0.440713	0.949836	0.0667534	0.421742	29077	475	28602	15	FALSE	FALSE
rs28578604_T	743.12	Senile osteoporosis	musculoskeletal	0.330823	0.440726	0.953411	0.0618825	0.219083	52674	846	51828	74	FALSE	FALSE
rs13282002_C	530.13	Barrett's esophagus	digestive	0.968839	0.440728	0.927925	0.0970266	0.157805	37410	420	36990	263	FALSE	FALSE
rs2924447_A	145.2	Cancer of tongue	neoplasms	0.61569	0.440733	0.924609	0.101672	0.14099	61125	431	60694	602	FALSE	FALSE
rs10766395_C	963.1	Antineoplastic and immunosuppressive drugs causing adverse effects	injuries & poisonings	0.0845696	0.440738	0.966126	0.0446998	0.380822	47106	1098	46008	423	FALSE	FALSE
rs10116772_A	599.6	Oliguria and anuria	genitourinary	0.678356	0.440753	0.925898	0.099869	0.410047	45118	211	44907	38	FALSE	FALSE
rs7405696_C	755.3	Congenital anomaly of fingers/toes	congenital anomalies	0.569569	0.440755	0.821934	0.254365	0.407394	60482	34	60448	522	FALSE	FALSE
rs4433533_G	427.9	Palpitations	circulatory system	0.812792	0.440757	0.979678	0.0266326	0.214442	42410	4932	37478	12	FALSE	FALSE
rs79896666_C	599.4	Urinary incontinence	genitourinary	0.0562593	0.440761	1.04848	0.0614056	0.0566352	47444	2598	44846	104	FALSE	FALSE
rs78551082_T	599.4	Urinary incontinence	genitourinary	0.0562593	0.440761	1.04848	0.0614056	0.0566352	47444	2598	44846	104	FALSE	FALSE
rs74628648_T	599.4	Urinary incontinence	genitourinary	0.0562593	0.440761	1.04848	0.0614056	0.0566352	47444	2598	44846	104	FALSE	FALSE
rs777355_A	564.9	Personal history of diseases of digestive system	digestive	0.51763	0.440766	1.06162	0.0775613	0.481142	40884	336	40548	218	FALSE	FALSE
rs12493_T	586.1	Anatomical abnormatilies of kidney and ureters	genitourinary	0.960218	0.440772	1.08863	0.11016	0.186274	46198	276	45922	57	FALSE	FALSE
rs2239525_G	669	Complications of labor and delivery NEC	pregnancy complications	0.805421	0.440777	1.10357	0.127845	0.260204	35184	154	35030	0	FALSE	FALSE
rs2239526_G	669	Complications of labor and delivery NEC	pregnancy complications	0.805421	0.440777	1.10357	0.127845	0.260204	35184	154	35030	0	FALSE	FALSE
rs7163757_T	430	Intracranial hemorrhage	circulatory system	0.875236	0.440778	1.03369	0.0429787	0.42238	53543	1130	52413	31	FALSE	FALSE
rs3733227_C	251.1	Hypoglycemia	endocrine/metabolic	0.407688	0.440778	1.04652	0.0589791	0.333325	39928	648	39280	2	FALSE	FALSE
rs34506303_G	696.42	Psoriatic arthropathy	dermatologic	0.781082	0.44078	1.07899	0.0986224	0.157607	50020	374	49646	869	FALSE	FALSE
rs2894536_C	961.1	Poisoning/allergy of sulfonamides	injuries & poisonings	0.466201	0.440781	1.04657	0.0590471	0.160263	47157	1073	46084	347	FALSE	FALSE
rs12453443_G	703.1	Ingrowing nail	dermatologic	0.302489	0.440783	0.952328	0.0633648	0.404396	57874	528	57346	693	FALSE	FALSE
rs10842991_T	938.1	Acute dermatitis due to solar radiation	dermatologic	0.0565276	0.440785	0.727845	0.41209	0.191388	48365	23	48342	428	FALSE	FALSE
rs72979712_T	41.2	Streptococcus infection	infectious diseases	0.683065	0.440793	0.931846	0.091571	0.051859	52691	1327	51364	54	FALSE	FALSE
rs925095_T	871.4	Open wound of toe(s)	injuries & poisonings	0.94277	0.440793	0.830346	0.241178	0.381791	55550	38	55512	162	FALSE	FALSE
rs12631733_T	870.2	Open wound of ear	injuries & poisonings	0.727204	0.440794	1.31775	0.357948	0.160174	55552	24	55528	149	FALSE	FALSE
rs730497_A	733.2	Cyst of bone	musculoskeletal	0.2887	0.440806	0.83626	0.231976	0.179324	49720	71	49649	36	FALSE	FALSE
rs12453443_G	771.2	Cramp of limb	symptoms	0.0346445	0.440807	0.91418	0.116404	0.402896	53963	158	53805	647	FALSE	FALSE
rs2908289_A	614.1	Pelvic peritoneal adhesions, female (postoperative) (postinfection)	genitourinary	0.90775	0.440812	1.13313	0.162144	0.178702	31200	119	31081	10	FALSE	FALSE
rs2908296_T	470	Septal Deviations/Turbinate Hypertrophy	respiratory	0.629254	0.440815	1.03595	0.0458202	0.15367	44023	1868	42155	40	FALSE	FALSE
rs72650616_A	512.1	Wheezing	respiratory	0.362502	0.440815	0.946338	0.0715543	0.107545	32154	1103	31051	52	FALSE	FALSE
rs6031558_C	480.5	Bronchopneumonia and lung abscess	respiratory	0.991543	0.440817	0.933172	0.0897314	0.328382	47530	289	47241	23	FALSE	FALSE
rs2403205_T	634.1	Missed abortion/Hydatidiform mole	pregnancy complications	0.690608	0.440818	0.921473	0.106098	0.369645	32772	200	32572	93	FALSE	FALSE
rs11263762_A	590	Pyelonephritis	genitourinary	0.84756	0.440822	1.03603	0.0459211	0.411243	46813	1000	45813	82	FALSE	FALSE
rs1250542_A	588	Disorders resulting from impaired renal function	genitourinary	0.99335	0.440822	1.03046	0.0389308	0.37198	47309	1455	45854	133	FALSE	FALSE
rs144155527_T	709.5	Dermatomyositis	dermatologic	0.00778936	0.440826	0.638611	0.581813	0.0180816	51876	123	51753	138	FALSE	FALSE
rs8074454_C	8	Intestinal infection	infectious diseases	0.462592	0.440834	0.967565	0.0427775	0.33073	61526	1284	60242	18	FALSE	FALSE
rs10133035_T	701.3	Circumscribed scleroderma	dermatologic	0.813315	0.440845	0.915505	0.114535	0.352219	55731	173	55558	399	FALSE	FALSE
rs10039427_A	478	Throat pain	respiratory	0.94059	0.440847	0.933668	0.0890479	0.185168	42483	445	42038	171	FALSE	FALSE
rs11564710_A	286.5	Hemorrhagic disorder due to intrinsic circulating anticoagulants	hematopoietic	0.468197	0.440849	0.927298	0.0979302	0.416837	47822	220	47602	105	FALSE	FALSE
rs28582094_G	568	Other disorders of peritoneum	digestive	0.0113324	0.440849	1.04209	0.0534913	0.266712	52328	894	51434	39	FALSE	FALSE
rs724016_G	519.2	Respiratory complications	respiratory	0.293278	0.44085	0.919437	0.108976	0.435429	56372	174	56198	14	FALSE	FALSE
rs4558932_C	292	Neurological disorders	mental disorders	0.156052	0.440857	1.01728	0.022226	0.212142	56177	7116	49061	569	FALSE	FALSE
rs10116772_A	613.9	Breast disorder NOS	genitourinary	0.742389	0.440863	1.13418	0.163358	0.409706	59456	76	59380	53	FALSE	FALSE
rs144155527_T	783.1	Postprocedural fever	symptoms	0.259821	0.440871	0.578055	0.711132	0.0180984	47960	98	47862	126	FALSE	FALSE
rs6026592_A	274.11	Gouty arthropathy	endocrine/metabolic	0.498514	0.440873	1.0423	0.0537531	0.380211	60327	756	59571	153	FALSE	FALSE
rs35498576_C	520.1	Hereditary disturbances in tooth structure	digestive	0.560953	0.440874	1.27486	0.315074	0.280538	57527	23	57504	121	FALSE	FALSE
rs6899343_T	295	Schizophrenia and other psychotic disorders	mental disorders	0.438521	0.440876	0.95723	0.0567163	0.24742	36816	882	35934	305	FALSE	FALSE
rs4701619_C	780	Hypothermia/Chills	symptoms	0.867119	0.440877	1.11585	0.142225	0.186516	62638	156	62482	86	FALSE	FALSE
rs4984980_A	740	Osteoarthrosis	musculoskeletal	0.710015	0.440878	1.01672	0.021513	0.188577	57483	10361	47122	630	FALSE	FALSE
rs8003022_G	761	Cervicalgia	symptoms	0.970964	0.440884	1.01703	0.0219128	0.392773	59332	4803	54529	51	FALSE	FALSE
rs112412537_A	671	Venous/cerebrovascular complications embolism in pregnancy and the puerperium	pregnancy complications	0.598702	0.440886	1.304	0.344412	0.0391323	34690	93	34597	443	FALSE	FALSE
rs2268569_T	270.38	Other specified disorders of plasma protein metabolism	endocrine/metabolic	0.508076	0.440888	1.12726	0.155433	0.0810603	59283	256	59027	10	FALSE	FALSE
rs6889788_A	586.1	Anatomical abnormatilies of kidney and ureters	genitourinary	0.960892	0.440891	1.08861	0.110161	0.18628	46202	276	45926	53	FALSE	FALSE
rs2523507_G	716	Other arthropathies	musculoskeletal	0.966054	0.440893	1.02896	0.0370491	0.260512	53844	1977	51867	9	FALSE	FALSE
rs11085259_T	817	Concussion	injuries & poisonings	0.529897	0.440895	0.876322	0.171304	0.179857	60815	127	60688	172	FALSE	FALSE
rs3775094_A	286.4	Acquired coagulation factor deficiency	hematopoietic	0.836356	0.440895	1.11058	0.136088	0.462267	47571	108	47463	254	FALSE	FALSE
rs7531911_G	155.1	Malignant neoplasm of liver, primary	neoplasms	0.0336301	0.440895	0.947067	0.0705679	0.294897	55472	501	54971	33	FALSE	FALSE
rs34506303_G	792	Abnormal Papanicolaou smear of cervix and cervical HPV	genitourinary	0.224369	0.440903	0.958368	0.0551779	0.157606	28327	1351	26976	496	FALSE	FALSE
rs2239525_G	618.1	Prolapse of vaginal walls	genitourinary	0.838092	0.440913	1.04642	0.0588838	0.260229	34729	757	33972	0	FALSE	FALSE
rs2239526_G	618.1	Prolapse of vaginal walls	genitourinary	0.838092	0.440913	1.04642	0.0588838	0.260229	34729	757	33972	0	FALSE	FALSE
rs2971670_T	180	Cervical cancer and dysplasia	neoplasms	0.977775	0.440916	0.950031	0.0665162	0.177218	28211	817	27394	29	FALSE	FALSE
rs10181515_T	780	Hypothermia/Chills	symptoms	0.272425	0.440916	1.10722	0.132161	0.226106	62705	156	62549	21	FALSE	FALSE
rs8074454_C	961	Poisoning by other anti-infectives	injuries & poisonings	0.662443	0.440926	1.09899	0.122483	0.330303	46533	147	46386	16	FALSE	FALSE
rs79896666_C	505	Other pulmonary inflamation or edema	respiratory	0.286923	0.44093	0.886969	0.155647	0.0569227	43480	428	43052	98	FALSE	FALSE
rs78551082_T	505	Other pulmonary inflamation or edema	respiratory	0.286923	0.44093	0.886969	0.155647	0.0569227	43480	428	43052	98	FALSE	FALSE
rs74628648_T	505	Other pulmonary inflamation or edema	respiratory	0.286923	0.44093	0.886969	0.155647	0.0569227	43480	428	43052	98	FALSE	FALSE
rs1250542_A	528.11	Stomatitis and mucositis (ulcerative)	digestive	0.991733	0.44093	0.914964	0.115324	0.374434	58575	165	58410	171	FALSE	FALSE
rs10814915_T	694	Dyschromia and Vitiligo	dermatologic	0.940085	0.440936	1.02741	0.0350909	0.426266	54466	1721	52745	96	FALSE	FALSE
rs12746673_C	751	Genitourinary congenital anomalies	congenital anomalies	0.216866	0.440937	1.03972	0.0505434	0.20903	59549	1210	58339	968	FALSE	FALSE
rs8074454_C	276.13	Hyperpotassemia	endocrine/metabolic	0.276166	0.440943	1.02171	0.0278711	0.330124	43726	3242	40484	16	FALSE	FALSE
rs35498576_C	426.4	Anomalous atrioventricular excitation	circulatory system	0.332983	0.440944	0.891581	0.148922	0.280208	37531	117	37414	78	FALSE	FALSE
rs1411435_G	218.1	Uterine leiomyoma	neoplasms	0.332436	0.44095	0.930323	0.0937251	0.0950189	30957	723	30234	33	FALSE	FALSE
rs11075255_A	608	Other disorders of male genital organs	genitourinary	0.813405	0.440952	0.950007	0.0665546	0.403744	19926	486	19440	123	FALSE	FALSE
rs4513637_G	394.7	Disease of tricuspid valve	circulatory system	0.510584	0.440952	0.955472	0.0591109	0.17626	51007	1040	49967	505	FALSE	FALSE
rs6899343_T	275.2	Disorders of copper metabolism	endocrine/metabolic	0.864604	0.440952	0.777489	0.326617	0.247351	55118	29	55089	435	FALSE	FALSE
rs7405696_C	624.9	stress incontinence, female	genitourinary	0.561196	0.440955	0.961796	0.0505496	0.406731	31318	845	30473	262	FALSE	FALSE
rs4887810_A	791	Gangrene	symptoms	0.320704	0.440958	0.91874	0.109985	0.3258	62850	199	62651	335	FALSE	FALSE
rs10993460_C	755.1	Congenital deformities of feet	congenital anomalies	0.913348	0.440967	0.845276	0.218142	0.0878388	61055	152	60903	46	FALSE	FALSE
rs2948567_T	613	Other nonmalignant breast conditions	genitourinary	0.944742	0.440971	0.97318	0.0352811	0.333562	61110	1974	59136	318	FALSE	FALSE
rs76177300_A	358.1	Myasthenia gravis	neurological	0.975551	0.440981	0.789998	0.305922	0.0456889	55079	149	54930	786	FALSE	FALSE
rs1364809_C	302	Sexual and gender identity disorders	mental disorders	0.169616	0.440982	1.21136	0.248843	0.0245616	36500	290	36210	5	FALSE	FALSE
rs2268569_T	333.3	Tics and choreas	neurological	0.0342861	0.440983	1.23455	0.273452	0.0811217	47213	78	47135	9	FALSE	FALSE
rs28578604_T	851	Complications of transplants and reattached limbs	injuries & poisonings	0.434854	0.440987	1.05352	0.0676624	0.21929	54380	627	53753	68	FALSE	FALSE
rs7405696_C	599.3	Dysuria	genitourinary	0.312577	0.440996	1.02102	0.0269956	0.407356	47715	3136	44579	414	FALSE	FALSE
rs10181515_T	603	Other disorders of testis	genitourinary	0.0679484	0.440999	1.08237	0.102732	0.222138	19821	270	19551	6	FALSE	FALSE
rs13282002_C	395.3	Nonrheumatic tricuspid valve disorders	circulatory system	0.73596	0.440999	0.938054	0.0829946	0.158583	50677	570	50107	356	FALSE	FALSE
rs4433533_G	264.9	Lack of normal physiological development, unspecified	endocrine/metabolic	0.311115	0.441002	1.05147	0.0651375	0.214931	44156	814	43342	12	FALSE	FALSE
rs9489217_C	728.2	Laxity of ligament or hypermobility syndrome	musculoskeletal	0.906727	0.441008	0.911241	0.120635	0.451064	47031	142	46889	18	FALSE	FALSE
rs112412537_A	535.9	Gastritis and duodenitis, NOS	digestive	0.773517	0.441011	1.14509	0.17584	0.0393085	53360	384	52976	687	FALSE	FALSE
rs2523506_T	855	Complication of nervous system device, implant, and graft	injuries & poisonings	0.359257	0.441011	0.929415	0.0950045	0.160247	54232	437	53795	24	FALSE	FALSE
rs7632381_C	501	Pneumonitis due to inhalation of food or vomitus	respiratory	0.443411	0.441012	0.9626	0.0494724	0.435166	43997	860	43137	8	FALSE	FALSE
rs11085259_T	507	Pleurisy; pleural effusion	respiratory	0.431272	0.441021	1.0192	0.0246859	0.179823	49813	6790	43023	148	FALSE	FALSE
rs112412537_A	426.3	Bundle branch block	circulatory system	0.798035	0.441025	0.913454	0.11749	0.0385583	38176	1157	37019	510	FALSE	FALSE
rs8003022_G	361	Retinal detachments and defects	sense organs	0.974601	0.441036	0.943324	0.0757302	0.393097	57281	373	56908	49	FALSE	FALSE
rs4660895_T	259.8	Polyglandular activity in multiple endocrine adenomatosis	endocrine/metabolic	0.247966	0.441038	1.20364	0.240577	0.294827	53567	39	53528	34	FALSE	FALSE
rs16860758_G	743.21	Pathologic fracture of vertebrae	musculoskeletal	0.0784861	0.441042	0.910526	0.121662	0.185175	51608	242	51366	571	FALSE	FALSE
rs4930046_A	732.7	Osteochondritis dissecans	musculoskeletal	0.544584	0.44105	1.14932	0.180637	0.482632	49200	62	49138	566	FALSE	FALSE
rs35498576_C	938	Dermatitis due to solar radiation	dermatologic	0.560147	0.441056	0.967007	0.0435475	0.280414	50067	1412	48655	103	FALSE	FALSE
rs4400674_A	149.1	Cancer of oropharynx	neoplasms	0.842897	0.441057	1.05208	0.065899	0.385173	61754	489	61265	1	FALSE	FALSE
rs76177300_A	276.8	Polydipsia	endocrine/metabolic	0.996946	0.441064	0.576119	0.715788	0.0458466	40003	39	39964	566	FALSE	FALSE
rs10814915_T	204.22	Myeloid leukemia, chronic	neoplasms	0.808423	0.441072	0.937957	0.083142	0.426211	60260	301	59959	109	FALSE	FALSE
rs7946714_C	418	Nonspecific chest pain	circulatory system	0.209521	0.441075	0.986641	0.0174573	0.214723	55036	14523	40513	55	FALSE	FALSE
rs2564929_T	550.4	Umbilical hernia	digestive	0.387402	0.441078	1.05038	0.0638064	0.328485	54835	557	54278	15	FALSE	FALSE
rs34506303_G	370.2	Superficial keratitis	sense organs	0.802725	0.441078	1.17123	0.205169	0.159105	53336	82	53254	938	FALSE	FALSE
rs72727388_C	285.21	Anemia in chronic kidney disease	hematopoietic	0.0122824	0.44108	1.03463	0.0441854	0.271772	40856	1340	39516	512	FALSE	FALSE
rs12531914_A	755.4	Congenital anomalies of upper limb, including shoulder girdle	congenital anomalies	0.93821	0.441084	1.17667	0.211181	0.269381	60873	53	60820	132	FALSE	FALSE
rs6790843_A	194	Cancer of other endocrine glands	neoplasms	0.0673814	0.441085	1.10387	0.128284	0.37371	61264	128	61136	65	FALSE	FALSE
rs11626787_G	289.4	Lymphadenitis	hematopoietic	0.739244	0.441085	0.977969	0.0289175	0.347116	48344	2837	45507	124	FALSE	FALSE
rs6031558_C	656.1	Isoimmunization of fetus or newborn	pregnancy complications	0.963363	0.441091	0.823945	0.251381	0.328458	61737	40	61697	26	FALSE	FALSE
rs6136447_G	571.6	Primary biliary cirrhosis	digestive	0.508947	0.441093	1.10422	0.128688	0.139296	46789	240	46549	136	FALSE	FALSE
rs6136447_G	588.2	Secondary hyperparathyroidism (of renal origin)	genitourinary	0.0741909	0.441094	1.07486	0.0937131	0.139601	46314	461	45853	135	FALSE	FALSE
rs11263762_A	751.3	Obstructive genitourinary defect	congenital anomalies	0.668394	0.441096	1.08974	0.11156	0.410364	59340	167	59173	91	FALSE	FALSE
rs3213571_C	415.2	Chronic pulmonary heart disease	circulatory system	0.864582	0.441103	0.955714	0.0588017	0.0834429	53234	2102	51132	107	FALSE	FALSE
rs35533056_A	345.12	Partial epilepsy	neurological	0.823162	0.441107	1.03453	0.0440712	0.38663	48011	1119	46892	267	FALSE	FALSE
rs2924447_A	174.11	Malignant neoplasm of female breast	neoplasms	0.169709	0.441109	1.03291	0.0420351	0.141771	30521	2602	27919	301	FALSE	FALSE
rs76369685_A	613.9	Breast disorder NOS	genitourinary	0.438315	0.441109	1.27284	0.313185	0.0589081	59126	76	59050	393	FALSE	FALSE
rs8121252_T	378	Strabismus and other disorders of binocular eye movements	sense organs	0.241152	0.441116	0.962196	0.0500285	0.342071	54936	929	54007	191	FALSE	FALSE
rs6128461_T	313.3	Autism	mental disorders	0.161052	0.441121	1.04945	0.0626546	0.379621	58507	582	57925	55	FALSE	FALSE
rs142848532_T	191.1	Cancer of brain and nervous system	neoplasms	0.0276224	0.441129	1.09924	0.122837	0.0474383	60605	688	59917	1003	FALSE	FALSE
rs10181515_T	701.5	Abnormal granulation tissue	dermatologic	0.0366439	0.441131	1.12038	0.147563	0.225702	56043	124	55919	21	FALSE	FALSE
rs2239525_G	703.1	Ingrowing nail	dermatologic	0.918264	0.441132	0.947009	0.070684	0.260352	58538	539	57999	0	FALSE	FALSE
rs2239526_G	703.1	Ingrowing nail	dermatologic	0.918264	0.441132	0.947009	0.070684	0.260352	58538	539	57999	0	FALSE	FALSE
rs10766394_G	459.9	Circulatory disease NEC	circulatory system	0.0262604	0.441134	0.96387	0.0477728	0.3761	51348	968	50380	81	FALSE	FALSE
rs2948567_T	371.9	Chronic inflammatory disorders of orbit	sense organs	0.863128	0.441136	0.760721	0.355053	0.333822	53885	20	53865	285	FALSE	FALSE
rs11042984_C	368.9	Subjective visual disturbances	sense organs	0.727861	0.441144	1.05156	0.0652753	0.412898	58047	488	57559	256	FALSE	FALSE
rs2268570_G	270.32	Paraproteinemia	endocrine/metabolic	0.969285	0.441146	0.946119	0.0719064	0.420766	59160	403	58757	295	FALSE	FALSE
rs4930046_A	622.2	Mucous polyp of cervix	genitourinary	0.0983452	0.441158	1.14214	0.172548	0.481254	33688	68	33620	365	FALSE	FALSE
rs6899342_G	250.5	Glycosuria or Acetonuria	endocrine/metabolic	0.92936	0.44116	1.19403	0.230234	0.24897	43943	48	43895	72	FALSE	FALSE
rs4701619_C	627	Menopausal and postmenopausal disorders	genitourinary	0.801017	0.441163	1.02393	0.0306972	0.18681	28248	4409	23839	38	FALSE	FALSE
rs497273_C	442.2	Aneurysm of iliac artery	circulatory system	0.06309	0.441168	0.858512	0.198065	0.345367	50898	59	50839	242	FALSE	FALSE
rs72979712_T	433.5	Cerebral aneurysm	circulatory system	0.529491	0.441174	0.877916	0.16905	0.0525399	52798	407	52391	54	FALSE	FALSE
rs6485473_G	41.11	Methicillin sensitive Staphylococcus aureus	infectious diseases	0.367472	0.441177	1.03848	0.049028	0.315401	52327	971	51356	59	FALSE	FALSE
rs4812816_A	300.9	Posttraumatic stress disorder	mental disorders	0.148378	0.441178	0.960558	0.0522468	0.21593	37364	1178	36186	35	FALSE	FALSE
rs11042984_C	611.1	Abnormal mammogram	genitourinary	0.662499	0.441189	1.02082	0.0267545	0.413089	58692	3346	55346	257	FALSE	FALSE
rs78028320_A	90	Sexually transmitted infections (not HIV or hepatitis)	infectious diseases	0.512133	0.441202	1.09347	0.116026	0.188317	62785	232	62553	339	FALSE	FALSE
rs10771372_T	580.3	Nephritis and nephropathy without mention of glomerulonephritis	genitourinary	0.510655	0.441205	1.05519	0.0697511	0.191743	46265	654	45611	394	FALSE	FALSE
rs3213571_C	569.2	Gastrointestinal complications	digestive	0.372835	0.441209	0.945813	0.0723372	0.0834581	52757	1386	51371	103	FALSE	FALSE
rs16860758_G	271	Disorders of carbohydrate transport and metabolism	endocrine/metabolic	0.456374	0.441212	0.943616	0.0753572	0.1845	62168	612	61556	667	FALSE	FALSE
rs2239525_G	300.11	Generalized anxiety disorder	mental disorders	0.788814	0.441221	0.970156	0.0393414	0.259685	38023	1808	36215	0	FALSE	FALSE
rs2239526_G	300.11	Generalized anxiety disorder	mental disorders	0.788814	0.441221	0.970156	0.0393414	0.259685	38023	1808	36215	0	FALSE	FALSE
rs6899343_T	575.9	Nonspecific abnormal findings on radiological and other examination of biliary tract	digestive	0.94048	0.441226	0.89233	0.147924	0.247901	56571	131	56440	449	FALSE	FALSE
rs11075256_G	317.1	Alcoholism	mental disorders	0.329035	0.441226	0.966307	0.0445046	0.295576	48595	1270	47325	74	FALSE	FALSE
rs867635_T	149.3	Cancer of hypopharynx	neoplasms	0.860469	0.441227	1.2324	0.271337	0.0791692	61318	77	61241	26	FALSE	FALSE
rs2924447_A	374.6	Dermatochalasis	sense organs	0.560604	0.441231	0.946057	0.0720058	0.141703	54480	851	53629	548	FALSE	FALSE
rs4433533_G	657	Infections specific to the perinatal period	pregnancy complications	0.441999	0.44124	1.12767	0.156023	0.214865	63079	123	62956	16	FALSE	FALSE
rs11263762_A	411.2	Myocardial infarction	circulatory system	0.732027	0.441248	0.980603	0.0254354	0.410289	50250	3975	46275	76	FALSE	FALSE
rs12746673_C	558	Noninfectious gastroenteritis	digestive	0.301613	0.44126	1.02799	0.0358428	0.209349	42594	2475	40119	711	FALSE	FALSE
rs79896666_C	277.51	Lipoprotein disorders	endocrine/metabolic	0.417838	0.441265	1.214	0.251824	0.0566457	59166	123	59043	135	FALSE	FALSE
rs78551082_T	277.51	Lipoprotein disorders	endocrine/metabolic	0.417838	0.441265	1.214	0.251824	0.0566457	59166	123	59043	135	FALSE	FALSE
rs74628648_T	277.51	Lipoprotein disorders	endocrine/metabolic	0.417838	0.441265	1.214	0.251824	0.0566457	59166	123	59043	135	FALSE	FALSE
rs10771372_T	938.1	Acute dermatitis due to solar radiation	dermatologic	0.0443041	0.441266	0.728085	0.412097	0.191341	48403	23	48380	389	FALSE	FALSE
rs144155527_T	743.9	Osteopenia or other disorder of bone and cartilage	musculoskeletal	0.521689	0.44127	1.08094	0.101072	0.0176842	54738	2965	51773	144	FALSE	FALSE
rs12531914_A	295.1	Schizophrenia	mental disorders	0.84142	0.441273	1.07731	0.0967014	0.269178	36409	264	36145	74	FALSE	FALSE
rs6128461_T	443.1	Raynaud's syndrome	circulatory system	0.602319	0.441274	1.05073	0.064263	0.380066	51549	522	51027	48	FALSE	FALSE
rs7632381_C	580.12	Non-proliferative glomerulonephritis	genitourinary	0.100877	0.441278	1.09566	0.11864	0.434342	46118	144	45974	6	FALSE	FALSE
rs3775094_A	643	Excessive vomiting in pregnancy	pregnancy complications	0.980327	0.441287	1.09954	0.12323	0.46126	35093	133	34960	194	FALSE	FALSE
rs11263762_A	686.5	Pyoderma	dermatologic	0.490766	0.441288	1.1675	0.201116	0.409581	51704	50	51654	74	FALSE	FALSE
rs2133705_C	742	Derangement of joint, non-traumatic	musculoskeletal	0.347332	0.441296	0.96357	0.0481951	0.488084	51907	886	51021	886	FALSE	FALSE
rs1250095_T	474	Acute and chronic tonsillitis	respiratory	0.991067	0.4413	1.03339	0.0426501	0.377478	43233	1267	41966	248	FALSE	FALSE
rs1510148_T	145.2	Cancer of tongue	neoplasms	0.88997	0.441305	1.06089	0.0767587	0.261227	61439	434	61005	272	FALSE	FALSE
rs7163757_T	759.1	Anomalies of endocrine glands, congenital	congenital anomalies	0.989135	0.44131	1.24874	0.28849	0.422754	60586	24	60562	35	FALSE	FALSE
rs7163757_T	614.52	Vaginitis and vulvovaginitis	genitourinary	0.998841	0.441318	0.959645	0.0534975	0.422114	31803	727	31076	15	FALSE	FALSE
rs11002898_A	276.14	Hypopotassemia	endocrine/metabolic	0.279071	0.44132	1.01815	0.0233635	0.25089	46078	5691	40387	125	FALSE	FALSE
rs10116772_A	155.1	Malignant neoplasm of liver, primary	neoplasms	0.573626	0.441327	0.951207	0.06497	0.410125	55455	501	54954	52	FALSE	FALSE
rs10814915_T	395.3	Nonrheumatic tricuspid valve disorders	circulatory system	0.444607	0.441332	0.954526	0.0604461	0.426692	50929	576	50353	93	FALSE	FALSE
rs1848067_T	286.7	Other and unspecified coagulation defects	hematopoietic	0.0561709	0.441333	1.02816	0.0360641	0.361578	49378	1721	47657	47	FALSE	FALSE
rs12631733_T	276.41	Acidosis	endocrine/metabolic	0.876467	0.441336	1.02726	0.0349308	0.161646	43682	3277	40405	108	FALSE	FALSE
rs2564929_T	635.3	Placenta previa and abruptio placenta	pregnancy complications	0.294019	0.441337	0.897561	0.140368	0.329576	32783	122	32661	5	FALSE	FALSE
rs10771372_T	735.23	Hallux rigidus	musculoskeletal	0.496476	0.441339	1.10074	0.124668	0.190988	54116	196	53920	453	FALSE	FALSE
rs1510148_T	288.2	Elevated white blood cell count	hematopoietic	0.865078	0.441343	1.02056	0.0264275	0.259731	49482	4057	45425	223	FALSE	FALSE
rs79896666_C	285.22	Anemia in neoplastic disease	hematopoietic	0.613269	0.441351	0.948059	0.0692783	0.056979	42033	2134	39899	99	FALSE	FALSE
rs78551082_T	285.22	Anemia in neoplastic disease	hematopoietic	0.613269	0.441351	0.948059	0.0692783	0.056979	42033	2134	39899	99	FALSE	FALSE
rs74628648_T	285.22	Anemia in neoplastic disease	hematopoietic	0.613269	0.441351	0.948059	0.0692783	0.056979	42033	2134	39899	99	FALSE	FALSE
rs2908296_T	994	Sepsis and SIRS	injuries & poisonings	0.0614652	0.441362	1.02411	0.0309468	0.153668	61213	4329	56884	65	FALSE	FALSE
rs6103716_C	276.42	Alkalosis	endocrine/metabolic	0.898335	0.441371	1.05289	0.0669406	0.314937	40959	518	40441	61	FALSE	FALSE
rs4775238_A	701.4	Keloid scar	dermatologic	0.231937	0.441371	1.07945	0.0993082	0.415559	55915	208	55707	241	FALSE	FALSE
rs5210_A	578.9	Hemorrhage of gastrointestinal tract	digestive	0.233012	0.441374	1.02846	0.0364529	0.376606	50513	1674	48839	21	FALSE	FALSE
rs2239525_G	722.8	Postlaminectomy syndrome	musculoskeletal	0.984495	0.441384	0.949957	0.0666861	0.261326	49884	603	49281	0	FALSE	FALSE
rs2239526_G	722.8	Postlaminectomy syndrome	musculoskeletal	0.984495	0.441384	0.949957	0.0666861	0.261326	49884	603	49281	0	FALSE	FALSE
rs4400674_A	626.2	Dysmenorrhea	genitourinary	0.136712	0.44139	0.942756	0.0765708	0.388424	24248	380	23868	0	FALSE	FALSE
rs28582094_G	735	Acquired foot deformities	musculoskeletal	0.471138	0.441391	0.971668	0.0373331	0.267322	56258	1944	54314	43	FALSE	FALSE
rs11708903_G	401.22	Hypertensive chronic kidney disease	circulatory system	0.558035	0.441392	0.97822	0.0286039	0.452981	35156	3430	31726	46	FALSE	FALSE
rs3775094_A	803	Fracture of upper limb	injuries & poisonings	0.989109	0.441399	0.977612	0.0294116	0.462484	52977	2422	50555	300	FALSE	FALSE
rs8070737_T	707.1	Decubitus ulcer	dermatologic	0.156795	0.441405	1.04824	0.0611972	0.181675	60633	887	59746	23	FALSE	FALSE
rs4558932_C	711.1	Pyogenic arthritis	musculoskeletal	0.192696	0.441409	1.07737	0.0968059	0.212802	51689	307	51382	520	FALSE	FALSE
rs6885132_G	512.2	Painful respiration	respiratory	0.523714	0.441413	0.937293	0.0841243	0.101025	31898	848	31050	51	FALSE	FALSE
rs11708067_G	592.13	Chronic interstitial cystitis	genitourinary	0.65812	0.441416	0.914469	0.116149	0.234469	46100	215	45885	2	FALSE	FALSE
rs4887810_A	285.22	Anemia in neoplastic disease	hematopoietic	0.308506	0.441418	0.974032	0.034179	0.328239	41907	2131	39776	228	FALSE	FALSE
rs3213571_C	415	Pulmonary heart disease	circulatory system	0.893807	0.441419	0.966142	0.0447444	0.0833349	54875	3743	51132	109	FALSE	FALSE
rs867635_T	871	Open wounds of extremities	injuries & poisonings	0.801483	0.441428	1.05162	0.0653892	0.0791478	57241	1595	55646	22	FALSE	FALSE
rs6103716_C	172	Skin cancer	neoplasms	0.808858	0.441429	0.982387	0.0230851	0.31464	57952	5316	52636	72	FALSE	FALSE
rs11708067_G	598	Abnormal findings on examination of urine	genitourinary	0.0377024	0.441433	0.948152	0.0691632	0.23596	62146	603	61543	3	FALSE	FALSE
rs7405696_C	529.6	Glossodynia	digestive	0.221749	0.441437	1.17372	0.20809	0.408166	58143	47	58096	499	FALSE	FALSE
rs6128461_T	327.5	Parasomnia	neurological	0.432557	0.441438	1.08112	0.101329	0.38006	46544	205	46339	48	FALSE	FALSE
rs16969990_T	750.5	Congenital hypertrophic pyloric stenosis	congenital anomalies	0.910423	0.441441	0.573043	0.723332	0.0693185	59241	26	59215	40	FALSE	FALSE
rs2908296_T	250.3	Insulin pump user	endocrine/metabolic	0.0721354	0.441446	1.02867	0.036728	0.153155	47132	3215	43917	51	FALSE	FALSE
rs7946714_C	427.6	Premature beats	circulatory system	0.813914	0.441447	1.03827	0.0487945	0.215553	38719	1269	37450	42	FALSE	FALSE
rs62405452_A	512.1	Wheezing	respiratory	0.380592	0.441451	0.946416	0.0715467	0.10755	32199	1103	31096	4	FALSE	FALSE
rs62405453_A	512.1	Wheezing	respiratory	0.380592	0.441451	0.946416	0.0715467	0.10755	32199	1103	31096	4	FALSE	FALSE
rs62405454_C	512.1	Wheezing	respiratory	0.380592	0.441451	0.946416	0.0715467	0.10755	32199	1103	31096	4	FALSE	FALSE
rs10464106_C	159.3	Malignant neoplasm of gallbladder and extrahepatic bile ducts	neoplasms	0.0816499	0.441457	1.13376	0.163092	0.106876	55181	180	55001	2	FALSE	FALSE
rs1519480_C	250.21	Type 2 diabetes with ketoacidosis	endocrine/metabolic	0.0560645	0.441467	0.899168	0.138083	0.326271	44083	124	43959	3	FALSE	FALSE
rs6889788_A	529	Diseases and other conditions of the tongue	digestive	0.873278	0.441473	0.902558	0.133197	0.186282	58704	200	58504	71	FALSE	FALSE
rs7163757_T	270.12	Phenylketonuria [PKU]	endocrine/metabolic	0.97555	0.441473	0.829785	0.242415	0.422059	59038	37	59001	36	FALSE	FALSE
rs9901746_A	509.2	Respiratory insufficiency	respiratory	0.419478	0.441476	1.02792	0.0357829	0.406889	44420	1721	42699	480	FALSE	FALSE
rs11075255_A	212	Benign neoplasm of respiratory and intrathoracic organs	neoplasms	0.934416	0.441482	1.07936	0.0992196	0.402322	62788	208	62580	321	FALSE	FALSE
rs4660895_T	313	Pervasive developmental disorders	mental disorders	0.258704	0.441491	1.0286	0.0366396	0.295324	59941	1993	57948	33	FALSE	FALSE
rs10993460_C	371.9	Chronic inflammatory disorders of orbit	sense organs	0.775639	0.441493	1.4419	0.475479	0.0879222	54116	20	54096	43	FALSE	FALSE
rs12631733_T	701.4	Keloid scar	dermatologic	0.896463	0.441498	1.10396	0.128496	0.159976	56002	209	55793	153	FALSE	FALSE
rs11708067_G	619.3	Noninflammatory disorders of cervix	genitourinary	0.291977	0.441501	0.879713	0.166514	0.237863	31125	109	31016	2	FALSE	FALSE
rs11890449_T	174.3	Neoplasm of uncertain behavior of breast	neoplasms	0.974807	0.441503	1.21242	0.250265	0.0518785	55736	137	55599	50	FALSE	FALSE
rs62405452_A	327.31	Central/nonobstroctive sleep apnea	neurological	0.38427	0.441503	0.864319	0.189452	0.107682	46535	160	46375	10	FALSE	FALSE
rs62405453_A	327.31	Central/nonobstroctive sleep apnea	neurological	0.38427	0.441503	0.864319	0.189452	0.107682	46535	160	46375	10	FALSE	FALSE
rs62405454_C	327.31	Central/nonobstroctive sleep apnea	neurological	0.38427	0.441503	0.864319	0.189452	0.107682	46535	160	46375	10	FALSE	FALSE
rs35498576_C	362.29	Macular degeneration (senile) of retina NOS	sense organs	0.309079	0.441517	0.940005	0.0803893	0.280145	56792	418	56374	126	FALSE	FALSE
rs12302189_A	560.2	Impaction of intestine	digestive	0.773973	0.441519	0.82076	0.256648	0.0559976	40841	174	40667	91	FALSE	FALSE
rs9901746_A	480.2	Viral pneumonia	respiratory	0.286196	0.441521	1.07374	0.0924389	0.409017	47020	244	46776	512	FALSE	FALSE
rs580240_T	741.5	Hemarthrosis	musculoskeletal	0.0804788	0.441531	0.854365	0.204515	0.485441	51893	49	51844	7	FALSE	FALSE
rs72727388_C	458.9	Hypotension NOS	circulatory system	0.536867	0.441534	0.980578	0.0254842	0.272854	54291	4416	49875	666	FALSE	FALSE
rs1250590_A	264.2	Failure to thrive (childhood)	endocrine/metabolic	0.772528	0.441534	0.957979	0.055781	0.474324	43542	884	42658	748	FALSE	FALSE
rs1905505_A	529	Diseases and other conditions of the tongue	digestive	0.861287	0.441553	1.08776	0.109306	0.289567	58458	199	58259	322	FALSE	FALSE
rs8003022_G	276.41	Acidosis	endocrine/metabolic	0.978964	0.441559	0.979834	0.0264718	0.393213	43746	3280	40466	36	FALSE	FALSE
rs2924447_A	736.3	Acquired deformities of hip	musculoskeletal	0.627987	0.441564	1.26607	0.306562	0.141464	53876	39	53837	540	FALSE	FALSE
rs4701619_C	323.8	Encephalitis, non-infectious	neurological	0.909186	0.441565	1.1217	0.149238	0.18639	62085	141	61944	81	FALSE	FALSE
rs6103716_C	191	Manlignant and unknown neoplasms of brain and nervous system	neoplasms	0.778318	0.441566	0.961206	0.0514156	0.315218	61708	908	60800	77	FALSE	FALSE
rs6026591_A	270	Disorders of protein plasma/amino-acid transport and metabolism	endocrine/metabolic	0.375766	0.441567	1.03684	0.0470067	0.380095	59868	971	58897	150	FALSE	FALSE
rs144155527_T	374	Other disorders of eyelids	sense organs	0.334669	0.441567	1.11004	0.135655	0.0176235	55494	1499	53995	155	FALSE	FALSE
rs10766394_G	694.1	Vitiligo	dermatologic	0.557646	0.441567	0.867458	0.184769	0.376408	52819	65	52754	83	FALSE	FALSE
rs11075256_G	681	Superficial cellulitis and abscess	dermatologic	0.340594	0.44157	0.982641	0.0227556	0.294679	56845	5205	51640	87	FALSE	FALSE
rs867635_T	974	Poisoning by water, mineral, and uric acid metabolism drugs	injuries & poisonings	0.309621	0.441571	0.766563	0.34545	0.0792436	46458	74	46384	17	FALSE	FALSE
rs8070737_T	197	Chemotherapy	neoplasms	0.109868	0.441571	1.01754	0.0225958	0.181678	53193	8145	45048	19	FALSE	FALSE
rs7946714_C	695.42	Systemic lupus erythematosus	dermatologic	0.393125	0.441572	0.955654	0.0589434	0.215778	52364	895	51469	55	FALSE	FALSE
rs757209_A	619.3	Noninflammatory disorders of cervix	genitourinary	0.785623	0.441575	1.11245	0.138484	0.406035	30852	107	30745	290	FALSE	FALSE
rs35533056_A	614.1	Pelvic peritoneal adhesions, female (postoperative) (postinfection)	genitourinary	0.909243	0.441577	0.900617	0.136025	0.386992	31051	118	30933	165	FALSE	FALSE
rs79896666_C	587	Kidney replaced by transpant	genitourinary	0.234239	0.44158	1.07961	0.0995369	0.0570937	46774	893	45881	106	FALSE	FALSE
rs78551082_T	587	Kidney replaced by transpant	genitourinary	0.234239	0.44158	1.07961	0.0995369	0.0570937	46774	893	45881	106	FALSE	FALSE
rs74628648_T	587	Kidney replaced by transpant	genitourinary	0.234239	0.44158	1.07961	0.0995369	0.0570937	46774	893	45881	106	FALSE	FALSE
rs35498576_C	418	Nonspecific chest pain	circulatory system	0.573259	0.441583	0.987718	0.0160594	0.279558	54976	14508	40468	116	FALSE	FALSE
rs11263762_A	835	Internal derangement of knee	injuries & poisonings	0.701674	0.441586	1.03473	0.0443664	0.409646	59488	1067	58421	95	FALSE	FALSE
rs8121252_T	261.1	Vitamin A deficiency	endocrine/metabolic	0.202475	0.441593	0.859901	0.196149	0.341665	43269	61	43208	153	FALSE	FALSE
rs2564929_T	263	Other nutritional deficiency	endocrine/metabolic	0.124536	0.441594	1.04862	0.0616964	0.329214	43935	595	43340	11	FALSE	FALSE
rs6026592_A	386.2	Peripheral or central vertigo	sense organs	0.109038	0.441599	1.03935	0.0501605	0.380068	53426	866	52560	140	FALSE	FALSE
rs72727388_C	395.1	Nonrheumatic mitral valve disorders	circulatory system	0.725238	0.441601	0.977438	0.029656	0.272804	53115	3257	49858	653	FALSE	FALSE
rs2268570_G	705.8	Hyperhidrosis	dermatologic	0.977835	0.441602	1.06732	0.0846697	0.419244	56194	283	55911	283	FALSE	FALSE
rs10842991_T	741.3	Difficulty in walking	musculoskeletal	0.460558	0.441604	1.03941	0.0502364	0.191425	52702	1301	51401	480	FALSE	FALSE
rs56149656_G	446.5	Giant cell arteritis	circulatory system	0.428553	0.441608	0.8401	0.22643	0.106507	51114	118	50996	75	FALSE	FALSE
rs10116772_A	277.4	Disorders of bilirubin excretion	endocrine/metabolic	0.854356	0.441609	0.936488	0.0852767	0.409792	59413	288	59125	51	FALSE	FALSE
rs1799884_T	589	Abnormal results of function study of kidney	genitourinary	0.393668	0.441612	1.10282	0.127189	0.178892	46176	199	45977	2	FALSE	FALSE
rs6688365_C	742.9	Other derangement of joint	musculoskeletal	0.2777	0.441615	1.04254	0.0541463	0.436919	52274	701	51573	295	FALSE	FALSE
rs2380949_G	149.2	Cancer of nasopharynx	neoplasms	0.162866	0.441627	0.818077	0.260964	0.0952859	61305	100	61205	67	FALSE	FALSE
rs1250542_A	444.1	Arterial embolism and thrombosis of lower extremity artery	circulatory system	0.994937	0.441627	1.08502	0.106048	0.373714	51114	185	50929	146	FALSE	FALSE
rs9901746_A	261.4	Vitamin D deficiency	endocrine/metabolic	0.055001	0.441627	0.984235	0.0206525	0.406497	48592	5680	42912	524	FALSE	FALSE
rs3802113_G	726.2	Synoviopathy	musculoskeletal	0.251621	0.441627	0.887556	0.155025	0.1651	47017	162	46855	51	FALSE	FALSE
rs2971670_T	386.21	Central origin vertigo	sense organs	0.32341	0.441628	0.871306	0.17904	0.178483	52767	116	52651	42	FALSE	FALSE
rs4701619_C	198.1	Secondary malignancy of lymph nodes	neoplasms	0.582801	0.441632	0.974661	0.0333562	0.185964	48348	3345	45003	65	FALSE	FALSE
rs3775094_A	526.42	Arthralgia/ankylosis of temporomandibular joint	digestive	0.991634	0.441634	0.843938	0.22052	0.462891	57358	42	57316	321	FALSE	FALSE
rs8074454_C	185	Cancer of prostate	neoplasms	0.550059	0.441642	0.968439	0.04168	0.330413	22313	1661	20652	6	FALSE	FALSE
rs72648855_T	716.9	Arthropathy NOS	musculoskeletal	0.202654	0.441646	1.04371	0.055602	0.10716	53616	1759	51857	24	FALSE	FALSE
rs72650615_C	716.9	Arthropathy NOS	musculoskeletal	0.202654	0.441646	1.04371	0.055602	0.10716	53616	1759	51857	24	FALSE	FALSE
rs10039427_A	260.22	Nutritional marasmus	endocrine/metabolic	0.97655	0.441647	1.0892	0.111052	0.186647	43451	262	43189	174	FALSE	FALSE
rs757209_A	454	Varicose veins	circulatory system	0.0658226	0.441651	1.0381	0.0485997	0.407524	45282	902	44380	426	FALSE	FALSE
rs76369685_A	578.8	Hemorrhage of rectum and anus	digestive	0.815433	0.44166	0.934127	0.0885677	0.0590415	49787	1253	48534	345	FALSE	FALSE
rs580240_T	691	Congenital anomalies of skin	dermatologic	0.472649	0.441678	1.08111	0.101363	0.486515	53020	196	52824	6	FALSE	FALSE
rs2523507_G	170.1	Bone cancer	neoplasms	0.971268	0.44168	1.06148	0.0775517	0.260228	62184	419	61765	9	FALSE	FALSE
rs6867984_A	327.31	Central/nonobstroctive sleep apnea	neurological	0.387556	0.44168	0.864368	0.189451	0.107674	46534	160	46374	11	FALSE	FALSE
rs6790843_A	31	Diseases due to other mycobacteria	infectious diseases	0.329562	0.441685	1.10963	0.135214	0.373555	51485	116	51369	47	FALSE	FALSE
rs6103716_C	278.1	Obesity	endocrine/metabolic	0.865795	0.441694	1.01831	0.0235907	0.315035	54686	7685	47001	65	FALSE	FALSE
rs6026592_A	251	Other disorders of pancreatic internal secretion	endocrine/metabolic	0.66739	0.441701	1.06566	0.082664	0.379955	53738	311	53427	142	FALSE	FALSE
rs3087948_T	550.1	Inguinal hernia	digestive	0.953583	0.441707	1.04418	0.0561966	0.188091	55303	1073	54230	63	FALSE	FALSE
rs4513637_G	608	Other disorders of male genital organs	genitourinary	0.689082	0.441712	1.06719	0.0845243	0.176311	19857	477	19380	197	FALSE	FALSE
rs2268569_T	368.2	Diplopia and disorders of binocular vision	sense organs	0.380845	0.441713	1.0839	0.104729	0.081426	58372	580	57792	8	FALSE	FALSE
rs12453443_G	253.3	Diabetes insipidus	endocrine/metabolic	0.114269	0.441716	0.886073	0.157229	0.402995	53059	87	52972	618	FALSE	FALSE
rs4237150_C	411.9	Other acute and subacute forms of ischemic heart disease	circulatory system	0.249476	0.441718	0.90848	0.124766	0.409697	46377	139	46238	111	FALSE	FALSE
rs72979712_T	574.3	Cholecystitis without cholelithiasis	digestive	0.578315	0.44172	1.10832	0.133691	0.0524035	57334	518	56816	57	FALSE	FALSE
rs4812816_A	695.7	Prurigo and Lichen	dermatologic	0.0272043	0.44173	0.918276	0.110828	0.217552	53047	255	52792	41	FALSE	FALSE
rs1364809_C	371.1	Uveitis, noninfectious or NOS	sense organs	0.186464	0.441739	0.804759	0.282365	0.0251171	54445	312	54133	6	FALSE	FALSE
rs11650000_A	414	Other forms of chronic heart disease	circulatory system	0.315396	0.441748	0.979548	0.0268625	0.452583	49423	3227	46196	164	FALSE	FALSE
rs55754152_A	386.1	Meniere's disease	sense organs	0.978045	0.441749	0.84221	0.22324	0.0514914	52902	238	52664	28	FALSE	FALSE
rs4701619_C	287.2	Allergic purpura	hematopoietic	0.976303	0.441749	0.80301	0.285199	0.18583	47686	48	47638	63	FALSE	FALSE
rs6889788_A	427.5	Arrhythmia (cardiac) NOS	circulatory system	0.692588	0.441754	0.977072	0.0301538	0.185622	41897	4459	37438	54	FALSE	FALSE
rs10814915_T	277.51	Lipoprotein disorders	endocrine/metabolic	0.921536	0.441754	1.10343	0.127954	0.425892	59191	123	59068	113	FALSE	FALSE
rs4513637_G	198	Secondary malignant neoplasm	neoplasms	0.223548	0.441758	1.01976	0.0254401	0.176056	51049	6402	44647	491	FALSE	FALSE
rs2268569_T	446	Polyarteritis nodosa and allied conditions	circulatory system	0.0890854	0.441762	1.08596	0.107207	0.0809358	51615	553	51062	8	FALSE	FALSE
rs730497_A	800.2	Fracture of unspecified part of femur	injuries & poisonings	0.285545	0.441768	1.06849	0.086127	0.178088	51233	446	50787	41	FALSE	FALSE
rs730497_A	180	Cervical cancer and dysplasia	neoplasms	0.987697	0.441768	0.950152	0.0664749	0.177175	28215	817	27398	22	FALSE	FALSE
rs6885132_G	612	Breast conditions, congenital or relating to hormones	genitourinary	0.160177	0.44177	0.912529	0.119	0.100724	55920	429	55491	86	FALSE	FALSE
rs55754152_A	856	Vascular complications of surgery and medical procedures	injuries & poisonings	0.979447	0.441773	1.25698	0.297338	0.0511386	53883	95	53788	33	FALSE	FALSE
rs11002898_A	580.4	Renal sclerosis, NOS	genitourinary	0.450462	0.441779	0.90546	0.129112	0.249821	46035	170	45865	116	FALSE	FALSE
rs2971670_T	465.2	Acute pharyngitis	respiratory	0.735791	0.44178	1.02743	0.0351805	0.178654	48188	2939	45249	37	FALSE	FALSE
rs56149656_G	709.3	Systemic sclerosis	dermatologic	0.0407426	0.441781	0.89484	0.144452	0.107323	52081	275	51806	79	FALSE	FALSE
rs11708903_G	681.5	Cellulitis and abscess of leg, except foot	dermatologic	0.3047	0.441783	0.972516	0.0362311	0.454988	53264	1612	51652	71	FALSE	FALSE
rs7632381_C	585.34	Chronic Kidney Disease, Stage IV	genitourinary	0.0667118	0.441784	0.970365	0.0391099	0.434115	47393	1419	45974	6	FALSE	FALSE
rs2285676_G	277.7	Dysmetabolic syndrome X	endocrine/metabolic	0.594997	0.441784	1.05731	0.072449	0.376645	59560	411	59149	24	FALSE	FALSE
rs10842991_T	859	Complication due to other implant and internal device	injuries & poisonings	0.57639	0.441785	0.952207	0.0636684	0.191347	54192	833	53359	489	FALSE	FALSE
rs6688365_C	346.2	Nonspecific abnormal results of function study of brain and central nervous system	neurological	0.403941	0.441791	0.897844	0.140097	0.437048	47004	106	46898	261	FALSE	FALSE
rs6136447_G	619.1	Noninflammatory disorders of ovary, fallopian tube, and broad ligament	genitourinary	0.84866	0.441792	0.89754	0.140538	0.140684	31155	229	30926	98	FALSE	FALSE
rs777355_A	394.2	Mitral valve disease	circulatory system	0.554316	0.4418	0.945125	0.0733768	0.481363	50571	379	50192	260	FALSE	FALSE
rs11776904_C	578.9	Hemorrhage of gastrointestinal tract	digestive	0.61476	0.441802	1.03784	0.0482947	0.157689	49718	1646	48072	869	FALSE	FALSE
rs2894536_C	737	Curvature of spine	musculoskeletal	0.164114	0.441804	0.959116	0.0542722	0.15916	55325	1345	53980	399	FALSE	FALSE
rs11075256_G	790.8	Elevated C-reactive protein (CRP)	symptoms	0.395107	0.441804	0.942548	0.0769266	0.295144	54138	418	53720	83	FALSE	FALSE
rs11989843_G	681.7	Cellulitis and abscess of trunk	dermatologic	0.721389	0.441812	1.04342	0.0552666	0.19598	52383	1036	51347	405	FALSE	FALSE
rs10860209_A	41.2	Streptococcus infection	infectious diseases	0.00740337	0.441822	1.04283	0.0545315	0.152223	52446	1316	51130	307	FALSE	FALSE
rs116761056_T	619.5	Noninflammatory disorders of vulva and perineum	genitourinary	0.0147568	0.441825	1.29775	0.338874	0.0195855	31120	184	30936	87	FALSE	FALSE
rs11075256_G	303.1	Dissociative disorder	mental disorders	0.0375206	0.441829	0.810437	0.27328	0.296049	36190	35	36155	61	FALSE	FALSE
rs6688365_C	134	Helminthiases	infectious diseases	0.277379	0.441833	0.823469	0.25254	0.438402	59921	33	59888	333	FALSE	FALSE
rs3213571_C	259.8	Polyglandular activity in multiple endocrine adenomatosis	endocrine/metabolic	0.830701	0.441835	1.3319	0.37265	0.0839051	53489	39	53450	116	FALSE	FALSE
rs2523506_T	564	Functional digestive disorders	digestive	0.321207	0.44184	1.02579	0.0331137	0.160251	44421	3692	40729	22	FALSE	FALSE
rs34506303_G	772.3	Muscle weakness	symptoms	0.542017	0.441842	0.973541	0.034867	0.158756	56045	3352	52693	992	FALSE	FALSE
rs35533056_A	803.3	Fracture of clavicle or scapula	injuries & poisonings	0.899951	0.441842	0.94424	0.0746014	0.385045	50972	387	50585	252	FALSE	FALSE
rs2380950_G	187.2	Malignant neoplasm of testis	neoplasms	0.626214	0.441842	0.831728	0.239569	0.0967748	25580	117	25463	16	FALSE	FALSE
rs1848067_T	747.2	Congenital anomalies of peripheral vascular system	congenital anomalies	0.372129	0.441845	0.926264	0.0995946	0.360798	58444	224	58220	51	FALSE	FALSE
rs8121252_T	259.2	Carcinoid syndrome	endocrine/metabolic	0.527058	0.441847	0.877564	0.169821	0.341467	53459	81	53378	194	FALSE	FALSE
rs2948567_T	440.22	Atherosclerosis of native arteries of the extremities with intermittent claudication	circulatory system	0.784782	0.441849	0.950104	0.0665525	0.333778	51356	536	50820	265	FALSE	FALSE
rs11042984_C	696.3	Pityriasis	dermatologic	0.85435	0.441849	0.781806	0.320058	0.412782	52638	22	52616	227	FALSE	FALSE
rs12593201_A	253.7	Other disorders of neurohypophysis	endocrine/metabolic	0.582265	0.44185	0.889395	0.152409	0.266365	53667	118	53549	13	FALSE	FALSE
rs117252445_A	362.21	Macular degeneration, dry	sense organs	0.371181	0.441852	0.843922	0.220651	0.0559019	56617	223	56394	106	FALSE	FALSE
rs10734253_G	41.11	Methicillin sensitive Staphylococcus aureus	infectious diseases	0.182397	0.441855	1.03626	0.0463155	0.437156	52280	967	51313	107	FALSE	FALSE
rs4433533_G	352.2	Facial nerve disorders [CN7]	neurological	0.250803	0.441857	0.921804	0.105872	0.214723	54384	279	54105	16	FALSE	FALSE
rs16860758_G	550.5	Ventral hernia	digestive	0.356197	0.441858	1.04808	0.0610579	0.184276	54649	899	53750	585	FALSE	FALSE
rs12531914_A	586.2	Cyst of kidney, acquired	genitourinary	0.886039	0.441858	1.0375	0.0478744	0.269131	47018	1138	45880	105	FALSE	FALSE
rs11989843_G	292.4	Altered mental status	mental disorders	0.701806	0.441859	0.97745	0.0296567	0.195796	53193	4036	49157	423	FALSE	FALSE
rs16969990_T	286.7	Other and unspecified coagulation defects	hematopoietic	0.772628	0.441864	0.94747	0.070165	0.0693171	49389	1721	47668	34	FALSE	FALSE
rs11042985_G	426.2	Atrioventricular [AV] block	circulatory system	0.235463	0.441865	0.968026	0.0422558	0.412443	38609	1256	37353	151	FALSE	FALSE
rs6031558_C	702.1	Actinic keratosis	dermatologic	0.906882	0.441867	1.02199	0.0282872	0.32794	58372	3182	55190	24	FALSE	FALSE
rs76177300_A	401.3	Other hypertensive complications	circulatory system	0.736243	0.441875	0.930319	0.0939202	0.0439202	32912	1575	31337	480	FALSE	FALSE
rs10842991_T	574.1	Cholelithiasis	digestive	0.356216	0.441914	0.967508	0.0429559	0.190802	58254	1858	56396	509	FALSE	FALSE
rs2948567_T	352.2	Facial nerve disorders [CN7]	neurological	0.744219	0.441916	1.07117	0.0894108	0.334577	54125	278	53847	286	FALSE	FALSE
rs2239525_G	681.6	Cellulitis and abscess of foot, toe	dermatologic	0.953527	0.441916	1.06917	0.0869733	0.260691	52052	332	51720	0	FALSE	FALSE
rs2239526_G	681.6	Cellulitis and abscess of foot, toe	dermatologic	0.953527	0.441916	1.06917	0.0869733	0.260691	52052	332	51720	0	FALSE	FALSE
rs11564710_A	427.4	Cardiac arrest and ventricular fibrillation	circulatory system	0.0894284	0.441925	0.95785	0.0560044	0.416065	38101	683	37418	76	FALSE	FALSE
rs11708067_G	782.3	Edema	symptoms	0.0394435	0.441935	1.018	0.0232052	0.236049	57200	5996	51204	3	FALSE	FALSE
rs8003022_G	635.3	Placenta previa and abruptio placenta	pregnancy complications	0.851679	0.441936	1.10552	0.130467	0.394514	32758	122	32636	29	FALSE	FALSE
rs730497_A	386.21	Central origin vertigo	sense organs	0.452514	0.44194	0.871461	0.178931	0.17847	52768	116	52652	39	FALSE	FALSE
rs2908289_A	380.4	Impacted cerumen	sense organs	0.689695	0.441947	0.964056	0.0476073	0.178417	60081	1601	58480	19	FALSE	FALSE
rs2403205_T	112	Candidiasis	infectious diseases	0.237236	0.441951	1.02469	0.0317162	0.370301	55648	2220	53428	155	FALSE	FALSE
rs2268570_G	626.13	Irregular menstrual cycle	genitourinary	0.741871	0.441953	0.963885	0.0478386	0.418768	24701	952	23749	129	FALSE	FALSE
rs142848532_T	323.2	Acute (transverse) myelitis	neurological	0.403608	0.441959	1.4281	0.463458	0.0475458	61078	39	61039	1017	FALSE	FALSE
rs76369685_A	426.23	Second degree AV block	circulatory system	0.462007	0.441975	0.860248	0.195789	0.0583085	37516	270	37246	254	FALSE	FALSE
rs6438788_G	850	Hemorrhage or hematoma complicating a procedure	injuries & poisonings	0.0988226	0.441982	1.03785	0.048325	0.462834	54633	878	53755	67	FALSE	FALSE
rs4887810_A	334.2	Anterior horn cell disease	neurological	0.206178	0.441986	0.887414	0.155355	0.326274	46982	100	46882	271	FALSE	FALSE
rs76369685_A	198.1	Secondary malignancy of lymph nodes	neoplasms	0.0350119	0.44199	0.958543	0.0550718	0.058656	48094	3330	44764	332	FALSE	FALSE
rs2948567_T	506	Empyema and pneumothorax	respiratory	0.652035	0.44199	0.975389	0.0324115	0.332825	45276	2337	42939	228	FALSE	FALSE
rs1250095_T	521	Diseases of hard tissues of teeth	digestive	0.961127	0.441994	1.02987	0.0382873	0.378941	58777	1467	57310	329	FALSE	FALSE
rs11002898_A	386.9	Dizziness and giddiness (Light-headedness and vertigo)	sense organs	0.546716	0.441999	1.0192	0.0247308	0.251753	57461	4894	52567	134	FALSE	FALSE
rs3733227_C	623	Hypertrophy of female genital organs	genitourinary	0.356592	0.442005	1.11086	0.136748	0.333788	34089	117	33972	2	FALSE	FALSE
rs4984980_A	173	Neoplasm of uncertain behavior of skin	neoplasms	0.778992	0.442013	1.02463	0.0316469	0.188531	55784	3639	52145	613	FALSE	FALSE
rs2564929_T	250.41	Impaired fasting glucose	endocrine/metabolic	0.325055	0.442014	0.963545	0.0483039	0.328247	44989	1038	43951	12	FALSE	FALSE
rs2523504_T	286.81	Primary hypercoagulable state	hematopoietic	0.80159	0.442024	1.0559	0.0707493	0.25951	48210	510	47700	1	FALSE	FALSE
rs11564710_A	619.1	Noninflammatory disorders of ovary, fallopian tube, and broad ligament	genitourinary	0.669375	0.442026	0.928968	0.0958413	0.417971	31178	230	30948	73	FALSE	FALSE
rs11085259_T	465.2	Acute pharyngitis	respiratory	0.27144	0.442028	0.972761	0.0359237	0.180082	48081	2928	45153	149	FALSE	FALSE
rs4558932_C	732	Osteochondropathies	musculoskeletal	0.344297	0.442033	1.10686	0.132069	0.211214	49393	163	49230	475	FALSE	FALSE
rs6128461_T	427.22	Atrial flutter	circulatory system	0.479132	0.442034	0.972967	0.0356482	0.378568	39417	1960	37457	35	FALSE	FALSE
rs6485473_G	958.1	Postoperative shock	injuries & poisonings	0.349513	0.442037	1.11999	0.147404	0.316027	61865	103	61762	73	FALSE	FALSE
rs580240_T	529	Diseases and other conditions of the tongue	digestive	0.149215	0.442049	1.08005	0.100178	0.486098	58769	200	58569	6	FALSE	FALSE
rs56149656_G	280	Iron deficiency anemias	hematopoietic	0.0252381	0.44205	0.970256	0.0392793	0.106793	43809	3877	39932	65	FALSE	FALSE
rs12493_T	529	Diseases and other conditions of the tongue	digestive	0.870444	0.442054	0.902678	0.133193	0.186269	58700	200	58500	75	FALSE	FALSE
rs3087948_T	54	Herpes simplex	infectious diseases	0.876224	0.442068	1.05004	0.0635162	0.188553	50344	810	49534	56	FALSE	FALSE
rs11042984_C	610.2	Fibroadenosis of breast	genitourinary	0.441229	0.44207	1.18462	0.220403	0.413783	28121	42	28079	126	FALSE	FALSE
rs142848532_T	70	Viral hepatitis	infectious diseases	0.0578256	0.44207	1.06707	0.0844463	0.0474407	50326	1517	48809	842	FALSE	FALSE
rs6889788_A	729.3	Panniculitis	musculoskeletal	0.960115	0.442072	1.19662	0.233507	0.185683	46908	57	46851	55	FALSE	FALSE
rs2285676_G	274	Gout and other crystal arthropathies	endocrine/metabolic	0.371989	0.442072	0.976335	0.0311557	0.376869	62125	2435	59690	26	FALSE	FALSE
rs16969990_T	696.42	Psoriatic arthropathy	dermatologic	0.781565	0.44208	0.889778	0.151926	0.0691396	50803	378	50425	33	FALSE	FALSE
rs10814915_T	536	Disorders of function of stomach	digestive	0.733136	0.44208	1.02799	0.0359148	0.424511	55154	1629	53525	107	FALSE	FALSE
rs11650000_A	958	Certain early complications of trauma or procedure	injuries & poisonings	0.14564	0.442082	0.955249	0.0595611	0.453399	62209	578	61631	211	FALSE	FALSE
rs6899343_T	516	Abnormal sputum	respiratory	0.909262	0.442087	0.955262	0.0595441	0.247224	61950	797	61153	496	FALSE	FALSE
rs2268570_G	526.3	Anomalies of jaw size/symmetry	digestive	0.984574	0.442092	0.89925	0.138155	0.419499	57459	110	57349	285	FALSE	FALSE
rs2971670_T	270.38	Other specified disorders of plasma protein metabolism	endocrine/metabolic	0.20695	0.442103	1.0905	0.112715	0.179013	59247	256	58991	50	FALSE	FALSE
rs12746673_C	220	Benign neoplasm of ovary	neoplasms	0.145274	0.442106	0.905919	0.128545	0.210411	27375	194	27181	450	FALSE	FALSE
rs4984980_A	711.2	Reiter's disease	musculoskeletal	0.380146	0.442106	1.3037	0.345037	0.189079	51349	24	51325	582	FALSE	FALSE
rs10133035_T	555.1	Regional enteritis	digestive	0.755276	0.442107	0.974261	0.0339246	0.354551	42489	2022	40467	322	FALSE	FALSE
rs3802113_G	358	Myoneural disorders	neurological	0.499429	0.442108	1.09388	0.116742	0.164987	55874	255	55619	58	FALSE	FALSE
rs8070737_T	189	Cancer of urinary organs (incl. kidney and bladder)	neoplasms	0.296989	0.442109	0.96475	0.0466877	0.181572	62763	1667	61096	24	FALSE	FALSE
rs2894536_C	474.2	Chronic tonsillitis and adenoiditis	respiratory	0.553653	0.442109	1.04664	0.0593031	0.15859	43064	1148	41916	301	FALSE	FALSE
rs2971670_T	594.1	Calculus of kidney	genitourinary	0.529335	0.442115	1.02914	0.037374	0.178307	59235	2525	56710	53	FALSE	FALSE
rs2941257_T	550.2	Diaphragmatic hernia	digestive	0.851103	0.442116	0.97302	0.0355835	0.260616	56257	2188	54069	246	FALSE	FALSE
rs2239525_G	656.26	Transitory tachypnea or apnea of newborn	pregnancy complications	0.976481	0.442122	0.907508	0.12627	0.260561	61928	207	61721	0	FALSE	FALSE
rs2239526_G	656.26	Transitory tachypnea or apnea of newborn	pregnancy complications	0.976481	0.442122	0.907508	0.12627	0.260561	61928	207	61721	0	FALSE	FALSE
rs2523507_G	656.26	Transitory tachypnea or apnea of newborn	pregnancy complications	0.976586	0.442122	0.907508	0.12627	0.260514	61920	207	61713	8	FALSE	FALSE
rs234866_A	527	Diseases of the salivary glands	digestive	0.73505	0.442131	1.04439	0.0565133	0.307879	59171	739	58432	151	FALSE	FALSE
rs56149656_G	946	Anaphylactic shock NOS	injuries & poisonings	0.389261	0.442135	0.874974	0.173773	0.106826	48874	194	48680	71	FALSE	FALSE
rs4775238_A	258	Iatrogenic endocrine disorders	endocrine/metabolic	0.295524	0.442138	1.16387	0.197443	0.415952	53398	52	53346	224	FALSE	FALSE
rs10766395_C	195.3	Malignant neoplasm of head, face, and neck	neoplasms	0.507581	0.442139	0.965311	0.045935	0.38163	45738	1074	44664	428	FALSE	FALSE
rs10116772_A	735.23	Hallux rigidus	musculoskeletal	0.854436	0.442144	1.08147	0.101901	0.409203	54506	197	54309	47	FALSE	FALSE
rs12493_T	729.3	Panniculitis	musculoskeletal	0.959332	0.442146	1.19658	0.233507	0.185673	46905	57	46848	58	FALSE	FALSE
rs112412537_A	427	Cardiac dysrhythmias	circulatory system	0.913153	0.442155	1.02718	0.0348987	0.0390261	54502	17483	37019	718	FALSE	FALSE
rs6885132_G	327.3	Sleep apnea	neurological	0.29757	0.442157	1.02509	0.0322449	0.100734	53016	6711	46305	90	FALSE	FALSE
rs2074090_G	250.23	Type 2 diabetes with ophthalmic manifestations	endocrine/metabolic	0.258213	0.442165	0.956222	0.0582466	0.352017	44424	693	43731	247	FALSE	FALSE
rs730497_A	728.7	Fasciitis	musculoskeletal	0.596448	0.442167	0.954814	0.0601639	0.178608	47873	1001	46872	36	FALSE	FALSE
rs3733227_C	457.2	Encounter for long-term (current) use of antiplatelets/antithrombotics	circulatory system	0.424586	0.442167	1.04693	0.0596764	0.334709	45420	645	44775	2	FALSE	FALSE
rs3802113_G	112.3	Candidiasis of skin and nails	infectious diseases	0.415576	0.442169	1.09529	0.118436	0.165259	53770	246	53524	50	FALSE	FALSE
rs4558932_C	227.1	Benign neoplasm of adrenal gland	neoplasms	0.251964	0.442173	1.1011	0.125315	0.21225	60782	181	60601	618	FALSE	FALSE
rs757209_A	282.9	Other hereditary hemolytic anemias	hematopoietic	0.266341	0.44218	1.10699	0.132264	0.406704	39766	123	39643	369	FALSE	FALSE
rs2908296_T	573.7	Abnormal results of function study of liver	digestive	0.346646	0.442181	1.03407	0.0435989	0.153988	48705	2078	46627	51	FALSE	FALSE
rs4984980_A	614.54	Abscess or ulceration of vulva	genitourinary	0.814931	0.442192	1.1897	0.226026	0.187784	30812	58	30754	353	FALSE	FALSE
rs116761056_T	212	Benign neoplasm of respiratory and intrathoracic organs	neoplasms	0.0617174	0.442192	1.27945	0.320667	0.0189682	62921	209	62712	179	FALSE	FALSE
rs2380949_G	253.3	Diabetes insipidus	endocrine/metabolic	0.112323	0.442193	0.806514	0.279812	0.0955015	53596	87	53509	57	FALSE	FALSE
rs10734253_G	612.1	Galactorrhea	genitourinary	0.158998	0.442198	0.871501	0.178972	0.438521	55531	65	55466	113	FALSE	FALSE
rs28582094_G	573.1	Chronic passive congestion of liver	digestive	0.685811	0.442203	1.16856	0.202707	0.267624	46698	58	46640	39	FALSE	FALSE
rs1250109_C	635.2	Antepartum hemorrhage, abruptio placentae, and placenta previa	pregnancy complications	0.744231	0.442214	1.09739	0.120933	0.173554	32886	229	32657	8	FALSE	FALSE
rs10937714_C	964	Poisoning by agents primarily affecting blood constituents	injuries & poisonings	0.196651	0.442217	1.12971	0.158712	0.212162	46052	111	45941	483	FALSE	FALSE
rs6885132_G	367.8	Hypermetropia	sense organs	0.143242	0.442219	1.09374	0.116601	0.100915	57831	382	57449	91	FALSE	FALSE
rs4237150_C	457.2	Encounter for long-term (current) use of antiplatelets/antithrombotics	circulatory system	0.364789	0.442232	1.0451	0.0574089	0.412399	45319	645	44674	110	FALSE	FALSE
rs1411435_G	580.13	Acute glomerulonephritis, NOS	genitourinary	0.148586	0.44224	0.753477	0.368363	0.0956165	45991	52	45939	44	FALSE	FALSE
rs2948567_T	727.2	Bursitis disorders	musculoskeletal	0.422204	0.44224	0.917323	0.112304	0.333458	46853	186	46667	253	FALSE	FALSE
rs1250542_A	560.4	Other intestinal obstruction	digestive	0.945905	0.442242	1.03095	0.0396696	0.373846	42040	1396	40644	119	FALSE	FALSE
rs10734253_G	272.11	Hypercholesterolemia	endocrine/metabolic	0.303526	0.442247	1.01601	0.0206686	0.439209	46249	6867	39382	87	FALSE	FALSE
rs3213571_C	241	Nontoxic nodular goiter	endocrine/metabolic	0.852766	0.442248	0.955191	0.0596609	0.0827162	51314	2108	49206	112	FALSE	FALSE
rs11075256_G	754	Congenital musculoskeletal deformities of spine	congenital anomalies	0.201181	0.442252	0.913401	0.117882	0.294562	61038	181	60857	94	FALSE	FALSE
rs12593201_A	414	Other forms of chronic heart disease	circulatory system	0.51052	0.442253	1.02329	0.0299656	0.268146	49570	3237	46333	11	FALSE	FALSE
rs2403205_T	624.1	Dystrophy of female genital tract	genitourinary	0.75564	0.442253	0.828662	0.244592	0.369726	30670	38	30632	82	FALSE	FALSE
rs6749367_T	149.5	Hx of malignant neoplasm of oral cavity and pharynx	neoplasms	0.548978	0.442258	1.056	0.0709163	0.252803	61364	522	60842	453	FALSE	FALSE
rs12531914_A	276.14	Hypopotassemia	endocrine/metabolic	0.966803	0.44226	1.01759	0.0226994	0.268186	46108	5689	40419	97	FALSE	FALSE
rs62405452_A	250.23	Type 2 diabetes with ophthalmic manifestations	endocrine/metabolic	0.253105	0.442262	0.933091	0.0901274	0.107241	44647	695	43952	12	FALSE	FALSE
rs62405453_A	250.23	Type 2 diabetes with ophthalmic manifestations	endocrine/metabolic	0.253105	0.442262	0.933091	0.0901274	0.107241	44647	695	43952	12	FALSE	FALSE
rs62405454_C	250.23	Type 2 diabetes with ophthalmic manifestations	endocrine/metabolic	0.253105	0.442262	0.933091	0.0901274	0.107241	44647	695	43952	12	FALSE	FALSE
rs11263762_A	276.13	Hyperpotassemia	endocrine/metabolic	0.0648454	0.442262	0.979605	0.0268178	0.410045	43672	3238	40434	75	FALSE	FALSE
rs35498576_C	276.11	Hyperosmolality and/or hypernatremia	endocrine/metabolic	0.823993	0.44227	1.0455	0.0579117	0.279019	41171	752	40419	85	FALSE	FALSE
rs55754152_A	627.22	Need for Hormone replacement therapy (postmenopausal)	genitourinary	0.661579	0.442271	0.893357	0.146766	0.0503463	24401	548	23853	16	FALSE	FALSE
rs11776904_C	750.1	Upper gastrointestinal congenital anomalies	congenital anomalies	0.564971	0.442274	0.884513	0.159714	0.158165	58477	160	58317	992	FALSE	FALSE
rs72727388_C	967	Adverse effects of sedatives or other central nervous system depressants and anesthetics	injuries & poisonings	0.472254	0.442282	1.09958	0.123548	0.27332	46034	160	45874	568	FALSE	FALSE
rs2971670_T	290	Delirium dementia and amnestic and other cognitive disorders	mental disorders	0.674687	0.442291	1.03305	0.0423239	0.17806	51578	2092	49486	44	FALSE	FALSE
rs2133705_C	580.13	Acute glomerulonephritis, NOS	genitourinary	0.436633	0.442292	1.16592	0.199796	0.489251	45306	51	45255	762	FALSE	FALSE
rs4400674_A	453	Chronic venous hypertension	circulatory system	0.526725	0.442303	1.23166	0.271196	0.385264	44803	27	44776	1	FALSE	FALSE
rs12746673_C	571.5	Other chronic nonalcoholic liver disease	digestive	0.041049	0.442304	1.02293	0.0295016	0.20968	49764	3804	45960	815	FALSE	FALSE
rs1519480_C	961.1	Poisoning/allergy of sulfonamides	injuries & poisonings	0.569023	0.442307	0.964642	0.0468537	0.327004	47481	1083	46398	3	FALSE	FALSE
rs1848068_T	550.5	Ventral hernia	digestive	0.315927	0.442308	1.03942	0.0503206	0.335717	55164	906	54258	37	FALSE	FALSE
rs72650616_A	250.23	Type 2 diabetes with ophthalmic manifestations	endocrine/metabolic	0.279497	0.442309	0.933101	0.0901227	0.10724	44587	695	43892	76	FALSE	FALSE
rs16860758_G	277.4	Disorders of bilirubin excretion	endocrine/metabolic	0.569896	0.442313	0.917494	0.112078	0.184751	58863	282	58581	633	FALSE	FALSE
rs76177300_A	535.6	Duodenitis	digestive	0.930187	0.442314	1.18318	0.218938	0.0460519	53114	207	52907	754	FALSE	FALSE
rs11989843_G	41.2	Streptococcus infection	infectious diseases	0.794077	0.442316	0.962111	0.0502745	0.195159	52342	1317	51025	421	FALSE	FALSE
rs10766395_C	428.1	Congestive heart failure (CHF) NOS	circulatory system	0.124304	0.442323	1.01682	0.021707	0.380856	54535	5343	49192	502	FALSE	FALSE
rs2268570_G	561	Symptoms involving digestive system	digestive	0.925324	0.442348	1.01788	0.0230717	0.418221	44779	4235	40544	235	FALSE	FALSE
rs10039427_A	609.2	Abnormal spermatozoa	genitourinary	0.369767	0.442351	1.2441	0.284303	0.184149	19525	37	19488	77	FALSE	FALSE
rs8121252_T	503	Pulmonary congestion and hypostasis	respiratory	0.150937	0.442355	1.02703	0.0347204	0.341134	44934	1932	43002	157	FALSE	FALSE
rs4930046_A	465.4	Acute laryngitis and tracheitis	respiratory	0.102079	0.442358	1.07483	0.093938	0.481774	45019	229	44790	512	FALSE	FALSE
rs6483215_A	272.13	Mixed hyperlipidemia	endocrine/metabolic	0.780904	0.442359	0.98377	0.0213002	0.235894	48952	9539	39413	64	FALSE	FALSE
rs4812816_A	854	Complications of cardiac/vascular device, implant, and graft	injuries & poisonings	0.235751	0.44236	1.04034	0.0514818	0.217632	54916	1133	53783	40	FALSE	FALSE
rs11042984_C	371.2	Conjunctivitis, noninfectious	sense organs	0.883581	0.442362	1.03435	0.043959	0.413303	55019	1103	53916	244	FALSE	FALSE
rs4887810_A	200.1	Polycythemia vera	neoplasms	0.466238	0.442365	1.08285	0.103608	0.326479	51740	211	51529	279	FALSE	FALSE
rs11075256_G	191.11	Cancer of brain	neoplasms	0.0293008	0.442366	1.04905	0.0623373	0.294835	61397	614	60783	93	FALSE	FALSE
rs2268570_G	426.7	Abnormal electrocardiogram [ECG] [EKG]	circulatory system	0.91299	0.442371	1.03101	0.0397556	0.41981	38652	1345	37307	199	FALSE	FALSE
rs1250590_A	276.41	Acidosis	endocrine/metabolic	0.855227	0.442373	1.02027	0.0261271	0.474948	43070	3232	39838	744	FALSE	FALSE
rs11626787_G	535.2	Atrophic gastritis	digestive	0.537351	0.44238	1.05052	0.0641571	0.347781	54024	536	53488	140	FALSE	FALSE
rs1125253_T	259.1	Nonspecific abnormal results of other endocrine function study	endocrine/metabolic	0.618196	0.442386	1.10268	0.127241	0.273156	53356	151	53205	371	FALSE	FALSE
rs1125251_T	259.1	Nonspecific abnormal results of other endocrine function study	endocrine/metabolic	0.618196	0.442386	1.10268	0.127241	0.273156	53356	151	53205	371	FALSE	FALSE
rs4558932_C	277.5	Other disorders of lipoid metabolism	endocrine/metabolic	0.129344	0.442393	0.910959	0.121403	0.212261	58831	216	58615	584	FALSE	FALSE
rs1905505_A	374.2	Lagophthalmos	sense organs	0.770493	0.442399	0.856046	0.202345	0.288854	53901	65	53836	308	FALSE	FALSE
rs72648855_T	874	Complication of amputation stump	injuries & poisonings	0.1667	0.442401	1.1487	0.180478	0.107376	55790	144	55646	25	FALSE	FALSE
rs72650615_C	874	Complication of amputation stump	injuries & poisonings	0.1667	0.442401	1.1487	0.180478	0.107376	55790	144	55646	25	FALSE	FALSE
rs1250590_A	256.4	Polycystic ovaries	endocrine/metabolic	0.932039	0.442401	0.949705	0.0671794	0.474241	30009	493	29516	538	FALSE	FALSE
rs11890449_T	798	Malaise and fatigue	symptoms	0.774226	0.442405	1.02355	0.0303035	0.0514149	53467	17128	36339	46	FALSE	FALSE
rs6889788_A	550.1	Inguinal hernia	digestive	0.929517	0.442417	1.04423	0.0563451	0.186197	55307	1073	54234	59	FALSE	FALSE
rs116761056_T	292.6	Hallucinations	mental disorders	0.134487	0.442423	0.728857	0.411763	0.0192017	49605	213	49392	139	FALSE	FALSE
rs6749367_T	276.5	Hypovolemia	endocrine/metabolic	0.467585	0.442433	1.01732	0.0223548	0.254616	46360	6155	40205	359	FALSE	FALSE
rs4237150_C	840	Sprains and strains	injuries & poisonings	0.858853	0.442435	1.02085	0.0268703	0.411642	57895	3015	54880	136	FALSE	FALSE
rs867635_T	721.2	Spondylosis with myelopathy	musculoskeletal	0.489533	0.442439	0.903117	0.132672	0.079272	49696	433	49263	19	FALSE	FALSE
rs4400674_A	524.3	Anomalies of tooth position/malocclusion	digestive	0.643782	0.442441	1.06571	0.0828586	0.385222	57929	310	57619	1	FALSE	FALSE
rs1905505_A	535.9	Gastritis and duodenitis, NOS	digestive	0.957894	0.442442	1.06236	0.0787566	0.288423	53718	392	53326	298	FALSE	FALSE
rs8074454_C	696.3	Pityriasis	dermatologic	0.1433	0.442444	1.27	0.311192	0.330942	52840	22	52818	14	FALSE	FALSE
rs867635_T	286.9	Abnormal coagulation profile	hematopoietic	0.874192	0.442446	0.92594	0.100181	0.0796531	48435	752	47683	19	FALSE	FALSE
rs11989843_G	703.1	Ingrowing nail	dermatologic	0.655959	0.44245	1.06065	0.076664	0.195522	58101	536	57565	458	FALSE	FALSE
rs6031558_C	174.11	Malignant neoplasm of female breast	neoplasms	0.388552	0.442451	1.02427	0.0312208	0.329686	30796	2620	28176	13	FALSE	FALSE
rs2380950_G	790	Nonspecific findings on examination of blood	symptoms	0.014208	0.442463	0.904066	0.131311	0.0957482	54142	367	53775	30	FALSE	FALSE
rs6438788_G	613	Other nonmalignant breast conditions	genitourinary	0.346647	0.442464	1.02561	0.0329206	0.462578	61341	1982	59359	73	FALSE	FALSE
rs7693_T	426.4	Anomalous atrioventricular excitation	circulatory system	0.863634	0.442464	1.10927	0.135026	0.365248	37569	117	37452	38	FALSE	FALSE
rs6483215_A	276.1	Electrolyte imbalance	endocrine/metabolic	0.684063	0.442482	0.986003	0.0183541	0.23566	51570	11118	40452	60	FALSE	FALSE
rs1905505_A	696.41	Psoriasis vulgaris	dermatologic	0.898658	0.44249	1.04312	0.0549682	0.288944	50977	815	50162	306	FALSE	FALSE
rs35498576_C	556	Ulceration of the lower GI tract	digestive	0.730902	0.442499	1.06485	0.0818164	0.280684	41039	367	40672	84	FALSE	FALSE
rs142848532_T	520.1	Hereditary disturbances in tooth structure	digestive	0.515663	0.442505	0.459499	1.01256	0.0472212	56733	22	56711	941	FALSE	FALSE
rs4701619_C	656.9	Neonatal bradycardia or tachycardia	pregnancy complications	0.842723	0.442507	0.84221	0.223611	0.1863	61723	85	61638	83	FALSE	FALSE
rs2924447_A	625	Pain and other symptoms associated with female genital organs	genitourinary	0.504822	0.44252	1.04637	0.0590227	0.141179	31623	1200	30423	317	FALSE	FALSE
rs9489217_C	430.3	Subdural hemorrhage	circulatory system	0.41306	0.442521	1.06177	0.0780446	0.450388	52759	335	52424	18	FALSE	FALSE
rs6026591_A	345	Epilepsy, recurrent seizures, convulsions	neurological	0.0699218	0.442523	1.01905	0.0245784	0.37946	50867	3845	47022	133	FALSE	FALSE
rs3802113_G	280	Iron deficiency anemias	hematopoietic	0.248434	0.442526	1.02489	0.0320148	0.16607	43831	3881	39950	42	FALSE	FALSE
rs757209_A	395.1	Nonrheumatic mitral valve disorders	circulatory system	0.194304	0.442527	1.02065	0.0266125	0.406411	53238	3265	49973	515	FALSE	FALSE
rs6485473_G	977	Personal history of allergy to medicinal agents	injuries & poisonings	0.376856	0.442529	1.02354	0.0302934	0.315101	49024	2686	46338	66	FALSE	FALSE
rs6103716_C	159.3	Malignant neoplasm of gallbladder and extrahepatic bile ducts	neoplasms	0.850446	0.442535	1.09041	0.112718	0.315705	55121	180	54941	66	FALSE	FALSE
rs16969990_T	539	Bariatric surgery	digestive	0.912313	0.442537	1.07045	0.0886516	0.0693923	63069	1051	62018	42	FALSE	FALSE
rs28578604_T	709.3	Systemic sclerosis	dermatologic	0.931104	0.44254	0.92248	0.105077	0.219721	52091	274	51817	70	FALSE	FALSE
rs10860209_A	571.81	Portal hypertension	digestive	0.275566	0.44254	1.04809	0.0611647	0.151833	47460	1058	46402	289	FALSE	FALSE
rs72727388_C	656.5	Hematological disorders of newborn	pregnancy complications	0.62251	0.442542	1.10752	0.132995	0.272778	61167	160	61007	754	FALSE	FALSE
rs72650616_A	327.31	Central/nonobstroctive sleep apnea	neurological	0.386307	0.442543	0.864612	0.189443	0.107645	46477	160	46317	74	FALSE	FALSE
rs2941257_T	110.1	Dermatophytosis	infectious diseases	0.946773	0.442544	1.02781	0.0357151	0.261505	55452	2106	53346	241	FALSE	FALSE
rs13282002_C	580.31	Nephritis and nephropathy in diseases classified elsewhere	genitourinary	0.726313	0.442545	0.921281	0.106772	0.157758	46039	354	45685	315	FALSE	FALSE
rs6749367_T	594.8	Renal colic	genitourinary	0.78297	0.442546	1.14957	0.18152	0.253504	56431	76	56355	418	FALSE	FALSE
rs7693_T	270.21	Disorders of urea cycle metabolism	endocrine/metabolic	0.444441	0.442547	0.862561	0.192538	0.364084	59040	61	58979	60	FALSE	FALSE
rs10181515_T	360.2	Progressive myopia	sense organs	0.0306565	0.442549	0.874098	0.175235	0.225039	57039	102	56937	21	FALSE	FALSE
rs2523506_T	287.31	Primary thrombocytopenia	hematopoietic	0.137293	0.44255	0.918872	0.110183	0.161313	48003	325	47678	23	FALSE	FALSE
rs72727388_C	733.2	Cyst of bone	musculoskeletal	0.843135	0.442551	0.859096	0.197781	0.274168	49176	70	49106	615	FALSE	FALSE
rs4984980_A	535.8	Other specified gastritis	digestive	0.192385	0.442556	0.934088	0.0887951	0.189095	53510	436	53074	584	FALSE	FALSE
rs12746673_C	756.5	Congenital osteodystrophies	congenital anomalies	0.129168	0.442557	0.837648	0.230709	0.20884	60082	64	60018	972	FALSE	FALSE
rs6899343_T	705.8	Hyperhidrosis	dermatologic	0.786798	0.442564	1.07661	0.0961269	0.246895	56036	283	55753	446	FALSE	FALSE
rs12593201_A	874	Complication of amputation stump	injuries & poisonings	0.816509	0.442565	0.900023	0.137179	0.266887	55799	144	55655	13	FALSE	FALSE
rs724016_G	264.3	Delayed milestones	endocrine/metabolic	0.51075	0.442569	0.954376	0.0608155	0.436408	43976	636	43340	13	FALSE	FALSE
rs2908289_A	870.3	Other open wound of head and face	injuries & poisonings	0.663615	0.442574	1.0825	0.103234	0.17879	55954	306	55648	19	FALSE	FALSE
rs6899342_G	149.4	Cancer of larynx	neoplasms	0.896602	0.442574	0.93424	0.0885866	0.247924	61535	365	61170	101	FALSE	FALSE
rs2285676_G	871.2	Open wound of finger(s)	injuries & poisonings	0.340609	0.442583	1.07324	0.0920569	0.376534	55894	249	55645	23	FALSE	FALSE
rs10771372_T	287.4	Qualitative platelet defects	hematopoietic	0.126097	0.442584	1.24344	0.283764	0.190401	47371	36	47335	385	FALSE	FALSE
rs497273_C	790.6	Other abnormal blood chemistry	symptoms	0.316533	0.442588	0.980759	0.0253031	0.345686	57315	3775	53540	282	FALSE	FALSE
rs4775238_A	275.2	Disorders of copper metabolism	endocrine/metabolic	0.214239	0.442594	1.22038	0.259384	0.415654	55308	30	55278	237	FALSE	FALSE
rs8003022_G	313.3	Autism	mental disorders	0.979415	0.442596	0.952324	0.0636212	0.392	58514	581	57933	46	FALSE	FALSE
rs2941257_T	627.3	Postmenopausal atrophic vaginitis	genitourinary	0.734245	0.442598	0.961952	0.0505215	0.25884	24886	1119	23767	115	FALSE	FALSE
rs4930046_A	654	Other and unspecified complications of birth; puerperium affecting management of mother	pregnancy complications	0.140593	0.442604	0.929967	0.0945638	0.48106	33791	228	33563	370	FALSE	FALSE
rs8070737_T	274	Gout and other crystal arthropathies	endocrine/metabolic	0.40252	0.442613	1.03024	0.0388069	0.181496	62128	2435	59693	24	FALSE	FALSE
rs925095_T	753	Congenital anomalies of the eye	congenital anomalies	0.927608	0.442614	1.10642	0.131714	0.381365	61605	119	61486	176	FALSE	FALSE
rs1364809_C	374.2	Lagophthalmos	sense organs	0.170361	0.442615	0.576731	0.71684	0.0251301	54198	65	54133	6	FALSE	FALSE
rs142848532_T	604.3	Peyronie's disease	genitourinary	0.319825	0.442616	0.769755	0.34083	0.0485638	19356	118	19238	336	FALSE	FALSE
rs9901746_A	41.9	Infection with drug-resistant microorganisms	infectious diseases	0.561559	0.442618	0.956327	0.0581613	0.40715	51508	624	50884	556	FALSE	FALSE
rs11776904_C	370.31	Keratoconjunctivitis sicca	sense organs	0.663912	0.442619	1.07303	0.0918039	0.158909	53707	434	53273	925	FALSE	FALSE
rs3087948_T	427.61	Supraventricular premature beats	circulatory system	0.756948	0.442627	0.907179	0.126882	0.188038	37660	222	37438	50	FALSE	FALSE
rs1250542_A	557.1	Celiac disease	digestive	0.845626	0.442628	0.944325	0.0746125	0.37345	41039	395	40644	115	FALSE	FALSE
rs117252445_A	687	Symptoms affecting skin	dermatologic	0.619402	0.442634	0.904281	0.131051	0.0554137	48174	613	47561	96	FALSE	FALSE
rs8121252_T	697	Sarcoidosis	dermatologic	0.421379	0.442645	0.931789	0.0920221	0.341343	52935	272	52663	178	FALSE	FALSE
rs16860758_G	384	Other disorders of tympanic membrane	sense organs	0.540745	0.442645	0.928948	0.0960007	0.184071	54221	385	53836	576	FALSE	FALSE
rs11042984_C	797.1	Cardiogenic shock	symptoms	0.719404	0.442646	0.952239	0.0637446	0.413085	60651	521	60130	266	FALSE	FALSE
rs11075255_A	480.12	Pseudomonal pneumonia	respiratory	0.834313	0.442652	1.06564	0.0828059	0.401918	47348	303	47045	233	FALSE	FALSE
rs2523504_T	681.2	Cellulitis and abscess of face/neck	dermatologic	0.953754	0.44266	0.941924	0.0779334	0.260641	52158	439	51719	1	FALSE	FALSE
rs62432360_C	361.2	Retinoschisis and retinal cysts	sense organs	0.872341	0.442668	0.712737	0.441116	0.178045	56219	22	56197	786	FALSE	FALSE
rs11776904_C	519.2	Respiratory complications	respiratory	0.531196	0.442669	1.1156	0.142491	0.157684	55475	171	55304	963	FALSE	FALSE
rs28578604_T	585.33	Chronic Kidney Disease, Stage III	genitourinary	0.497105	0.442673	1.02549	0.032789	0.219019	48982	3053	45929	60	FALSE	FALSE
rs1848068_T	623	Hypertrophy of female genital organs	genitourinary	0.366334	0.442677	1.11069	0.136748	0.333837	34075	117	33958	16	FALSE	FALSE
rs6749367_T	754	Congenital musculoskeletal deformities of spine	congenital anomalies	0.674392	0.442679	1.09525	0.118519	0.253113	60706	181	60525	444	FALSE	FALSE
rs10814915_T	735.23	Hallux rigidus	musculoskeletal	0.934811	0.44269	1.08102	0.101478	0.425245	54458	197	54261	100	FALSE	FALSE
rs34506303_G	656.8	Perinatal jaundice	pregnancy complications	0.293217	0.442695	1.09947	0.123535	0.158399	61004	301	60703	1075	FALSE	FALSE
rs72650616_A	70.2	Viral hepatitis B	infectious diseases	0.189923	0.442699	1.11484	0.141622	0.106836	49754	238	49516	81	FALSE	FALSE
rs6867984_A	250.23	Type 2 diabetes with ophthalmic manifestations	endocrine/metabolic	0.256708	0.442701	0.933154	0.090127	0.107232	44646	695	43951	13	FALSE	FALSE
rs2133705_C	550.3	Femoral hernia	digestive	0.0120186	0.442702	1.27038	0.311755	0.487858	53453	21	53432	902	FALSE	FALSE
rs6867984_A	512.1	Wheezing	respiratory	0.384558	0.442708	0.94656	0.0715458	0.107538	32198	1103	31095	5	FALSE	FALSE
rs6790843_A	272.9	Unspecified disorder of lipoid metabolism	endocrine/metabolic	0.236394	0.442712	0.81321	0.26936	0.373391	39456	32	39424	39	FALSE	FALSE
rs4558932_C	270	Disorders of protein plasma/amino-acid transport and metabolism	endocrine/metabolic	0.116458	0.442712	1.0436	0.0555972	0.212119	59429	964	58465	601	FALSE	FALSE
rs10937714_C	362.3	Other nondiabetic retinopathy	sense organs	0.222126	0.442718	0.928568	0.0965492	0.212476	56244	342	55902	619	FALSE	FALSE
rs12493_T	420.21	Acute pericarditis	circulatory system	0.917082	0.442722	1.11322	0.13973	0.186601	56886	161	56725	73	FALSE	FALSE
rs6889788_A	656.9	Neonatal bradycardia or tachycardia	pregnancy complications	0.843516	0.442722	0.842278	0.223611	0.186246	61733	85	61648	73	FALSE	FALSE
rs12493_T	656.9	Neonatal bradycardia or tachycardia	pregnancy complications	0.840535	0.442722	0.842278	0.223611	0.186236	61728	85	61643	78	FALSE	FALSE
rs10039427_A	855	Complication of nervous system device, implant, and graft	injuries & poisonings	0.887388	0.442724	0.933131	0.0901634	0.186459	54044	434	53610	222	FALSE	FALSE
rs6790843_A	585.2	Renal failure NOS	genitourinary	0.513874	0.442742	0.965736	0.0454222	0.373326	47030	1092	45938	45	FALSE	FALSE
rs12531914_A	804	Fracture of hand or wrist	injuries & poisonings	0.9671	0.442742	0.959285	0.0541542	0.269703	51616	890	50726	105	FALSE	FALSE
rs6136447_G	643.1	Hyperemesis gravidarum	pregnancy complications	0.858889	0.442748	0.771403	0.338142	0.140465	35087	43	35044	108	FALSE	FALSE
rs4701619_C	465	Acute upper respiratory infections of multiple or unspecified sites	respiratory	0.973053	0.442748	1.01698	0.0219381	0.185829	53587	8363	45224	72	FALSE	FALSE
rs11708067_G	395.2	Nonrheumatic aortic valve disorders	circulatory system	0.0140359	0.442749	0.974764	0.0332998	0.235042	53267	2830	50437	3	FALSE	FALSE
rs2380949_G	580.13	Acute glomerulonephritis, NOS	genitourinary	0.110721	0.442749	0.753716	0.368363	0.0952821	45995	52	45943	41	FALSE	FALSE
rs1250542_A	596.5	Functional disorders of bladder	genitourinary	0.984152	0.442753	1.03076	0.0394761	0.373561	57668	1392	56276	160	FALSE	FALSE
rs6817471_C	772.6	Facial weakness	symptoms	0.597823	0.442763	0.916443	0.113683	0.334959	53720	181	53539	33	FALSE	FALSE
rs1250095_T	261.41	Rickets or osteomalacia	endocrine/metabolic	0.982581	0.442782	0.844999	0.219438	0.377572	43160	46	43114	252	FALSE	FALSE
rs2380949_G	270.11	Disturbances of sulphur-bearing amino-acid metabolism	endocrine/metabolic	0.026236	0.442786	0.699817	0.465066	0.0954535	59013	36	58977	66	FALSE	FALSE
rs11626787_G	742.2	Pathological, developmental or recurrent dislocation	musculoskeletal	0.113375	0.442797	1.11981	0.147442	0.345922	51818	99	51719	139	FALSE	FALSE
rs1016565_A	325	Phlebitis and thrombophlebitis of intracranial venous sinuses	neurological	0.651331	0.442798	0.859691	0.196985	0.309988	61962	64	61898	131	FALSE	FALSE
rs6867984_A	70.2	Viral hepatitis B	infectious diseases	0.199579	0.442798	1.11482	0.141622	0.106832	49821	238	49583	8	FALSE	FALSE
rs10814915_T	270	Disorders of protein plasma/amino-acid transport and metabolism	endocrine/metabolic	0.851137	0.4428	0.965059	0.0463414	0.42568	59903	971	58932	115	FALSE	FALSE
rs2523507_G	703.1	Ingrowing nail	dermatologic	0.920573	0.442802	0.947199	0.0706821	0.260315	58531	539	57992	7	FALSE	FALSE
rs4660895_T	477	Epistaxis or throat hemorrhage	respiratory	0.602885	0.442803	1.04336	0.0553124	0.296571	42961	791	42170	25	FALSE	FALSE
rs6485473_G	301.2	Antisocial/borderline personality disorder	mental disorders	0.305096	0.442805	0.922018	0.10579	0.314444	36388	214	36174	43	FALSE	FALSE
rs72979712_T	618.2	Uterine/Uterovaginal prolapse	genitourinary	0.077237	0.442809	0.858356	0.199015	0.0526462	34238	302	33936	38	FALSE	FALSE
rs234866_A	257.1	Testicular hypofunction	endocrine/metabolic	0.623587	0.442822	0.960602	0.0523758	0.305052	24386	911	23475	65	FALSE	FALSE
rs3087948_T	840.2	Rotator cuff (capsule) sprain	injuries & poisonings	0.871516	0.442822	0.937128	0.084613	0.187615	55414	485	54929	68	FALSE	FALSE
rs7531911_G	271.9	Other disorders of carbohydrate transport and metabolism	endocrine/metabolic	0.219096	0.442825	1.1812	0.217001	0.29467	62195	48	62147	37	FALSE	FALSE
rs2268569_T	297.2	Suicide or self-inflicted injury	mental disorders	0.444036	0.442827	1.14638	0.178009	0.0824588	36400	190	36210	5	FALSE	FALSE
rs6128461_T	619.1	Noninflammatory disorders of ovary, fallopian tube, and broad ligament	genitourinary	0.647286	0.442828	0.927485	0.0980926	0.378911	31229	230	30999	20	FALSE	FALSE
rs777355_A	244.1	Secondary hypothyroidism	endocrine/metabolic	0.390649	0.44283	1.02831	0.0363813	0.480527	50660	1604	49056	271	FALSE	FALSE
rs1848067_T	451.2	Phlebitis and thrombophlebitis of lower extremities	circulatory system	0.730591	0.442831	0.924669	0.102055	0.360259	44951	215	44736	43	FALSE	FALSE
rs11708067_G	720.1	Spinal stenosis of lumbar region	musculoskeletal	0.101289	0.442838	1.03144	0.0403394	0.235798	51118	1838	49280	2	FALSE	FALSE
rs11075255_A	172	Skin cancer	neoplasms	0.93169	0.442839	1.01674	0.0216302	0.401978	57732	5298	52434	302	FALSE	FALSE
rs3087948_T	728.7	Fasciitis	musculoskeletal	0.970716	0.44284	1.0452	0.0576134	0.187635	47851	1002	46849	57	FALSE	FALSE
rs1905505_A	343	Infantile cerebral palsy	neurological	0.873135	0.442841	0.943355	0.0759863	0.289469	47347	455	46892	258	FALSE	FALSE
rs10133035_T	134	Helminthiases	infectious diseases	0.577529	0.442842	0.814418	0.267501	0.353111	59831	33	59798	424	FALSE	FALSE
rs2380949_G	187.2	Malignant neoplasm of testis	neoplasms	0.617906	0.442842	0.832067	0.239565	0.0966405	25569	117	25452	27	FALSE	FALSE
rs10464106_C	644	Anemia during pregnancy	pregnancy complications	0.419154	0.44285	1.14666	0.178333	0.104916	35133	148	34985	0	FALSE	FALSE
rs3213571_C	331.1	Hydrocephalus	neurological	0.910084	0.442853	1.07377	0.0927521	0.0835601	47780	734	47046	104	FALSE	FALSE
rs1510148_T	656.26	Transitory tachypnea or apnea of newborn	pregnancy complications	0.902822	0.442862	1.10065	0.12497	0.260897	61668	206	61462	271	FALSE	FALSE
rs11708067_G	713.5	Arthropathy associated with neurological disorders	musculoskeletal	0.325402	0.442862	0.897859	0.140405	0.235708	52022	149	51873	3	FALSE	FALSE
rs2074090_G	500.2	Pneumoconiosis	respiratory	0.653242	0.442863	0.788684	0.309356	0.353753	42924	25	42899	261	FALSE	FALSE
rs55754152_A	575.1	Cholangitis	digestive	0.989861	0.442864	1.13855	0.16909	0.051405	57154	316	56838	35	FALSE	FALSE
rs10814915_T	526.42	Arthralgia/ankylosis of temporomandibular joint	digestive	0.918504	0.442866	1.17742	0.212842	0.424757	57560	44	57516	112	FALSE	FALSE
rs4513637_G	372	Disorders of conjunctiva	sense organs	0.0179911	0.442869	1.09592	0.119365	0.176319	53854	231	53623	538	FALSE	FALSE
rs9901746_A	394.7	Disease of tricuspid valve	circulatory system	0.129079	0.442869	1.03536	0.0452829	0.405934	50959	1039	49920	554	FALSE	FALSE
rs142848532_T	586.4	Stricture/obstruction of ureter	genitourinary	0.140287	0.442873	1.09113	0.113651	0.0473585	46053	794	45259	765	FALSE	FALSE
rs497273_C	612	Breast conditions, congenital or relating to hormones	genitourinary	0.101799	0.442875	1.05714	0.0724101	0.345842	55748	426	55322	270	FALSE	FALSE
rs1250095_T	281.13	Folate-deficiency anemia	hematopoietic	0.892621	0.442877	0.855488	0.203407	0.378358	39834	54	39780	223	FALSE	FALSE
rs6688365_C	272.9	Unspecified disorder of lipoid metabolism	endocrine/metabolic	0.476137	0.442878	0.820801	0.257349	0.437358	39287	32	39255	220	FALSE	FALSE
rs6889788_A	420.21	Acute pericarditis	circulatory system	0.918205	0.442884	1.11318	0.139732	0.186606	56890	161	56729	69	FALSE	FALSE
rs2074090_G	716	Other arthropathies	musculoskeletal	0.00292474	0.442887	0.973802	0.0345969	0.352934	53578	1973	51605	292	FALSE	FALSE
rs10181515_T	593	Hematuria	genitourinary	0.20448	0.442888	0.975886	0.0318109	0.225003	49006	3134	45872	16	FALSE	FALSE
rs497273_C	507	Pleurisy; pleural effusion	respiratory	0.293671	0.442899	1.01546	0.0199952	0.346295	49725	6790	42935	242	FALSE	FALSE
rs4930046_A	871.2	Open wound of finger(s)	injuries & poisonings	0.289662	0.442901	0.932995	0.090389	0.481931	55317	248	55069	618	FALSE	FALSE
rs72727388_C	706	Diseases of sebaceous glands	dermatologic	0.76598	0.442905	0.976301	0.0312582	0.27273	58294	2770	55524	719	FALSE	FALSE
rs6026591_A	550	Abdominal hernia	digestive	0.279753	0.442911	0.983358	0.0218715	0.380587	59156	4996	54160	150	FALSE	FALSE
rs2074090_G	458.9	Hypotension NOS	circulatory system	0.280268	0.442911	0.982089	0.023555	0.353174	54636	4456	50180	299	FALSE	FALSE
rs10771372_T	384.4	Perforation of tympanic membrane	sense organs	0.466542	0.442911	1.07658	0.0961698	0.191977	54280	336	53944	459	FALSE	FALSE
rs11708067_G	411.9	Other acute and subacute forms of ischemic heart disease	circulatory system	0.0535161	0.442911	1.11125	0.137482	0.235032	46481	139	46342	2	FALSE	FALSE
rs2523506_T	447	Other disorders of arteries and arterioles	circulatory system	0.542641	0.442915	0.957352	0.056803	0.160959	52299	1251	51048	22	FALSE	FALSE
rs10993460_C	362.3	Other nondiabetic retinopathy	sense organs	0.825864	0.442921	1.10367	0.128559	0.0882135	56794	343	56451	44	FALSE	FALSE
rs28582094_G	530.6	Diverticulum of esophagus, acquired	digestive	0.606121	0.442924	1.16265	0.196413	0.266685	37263	63	37200	34	FALSE	FALSE
rs3213571_C	592.12	Chronic cystitis	genitourinary	0.68998	0.442924	0.777855	0.327417	0.0830554	45873	79	45794	95	FALSE	FALSE
rs12593201_A	704.8	Other specified diseases of hair and hair follicles	dermatologic	0.674321	0.442928	1.06242	0.0789143	0.267156	58391	404	57987	13	FALSE	FALSE
rs16860758_G	759.1	Anomalies of endocrine glands, congenital	congenital anomalies	0.759151	0.44293	1.30181	0.343763	0.184865	60006	24	59982	651	FALSE	FALSE
rs2564929_T	325	Phlebitis and thrombophlebitis of intracranial venous sinuses	neurological	0.517264	0.442933	1.1516	0.183974	0.328151	62075	64	62011	15	FALSE	FALSE
rs6136447_G	257.1	Testicular hypofunction	endocrine/metabolic	0.0236679	0.44294	1.05429	0.0689006	0.136241	24376	910	23466	74	FALSE	FALSE
rs34506303_G	228	Hemangioma and lymphangioma, any site	neoplasms	0.677472	0.44294	1.04798	0.0610766	0.158459	60596	992	59604	1064	FALSE	FALSE
rs28578604_T	388	Other disorders of ear	sense organs	0.852608	0.442942	1.11963	0.147275	0.219847	54804	127	54677	69	FALSE	FALSE
rs11042985_G	696.3	Pityriasis	dermatologic	0.850138	0.442943	0.782249	0.320087	0.412515	52666	22	52644	197	FALSE	FALSE
rs1519480_C	366	Cataract	sense organs	0.305289	0.442954	1.01736	0.0224292	0.326633	61240	5536	55704	5	FALSE	FALSE
rs925095_T	509.3	Pulmonary insufficiency or respiratory failure following trauma and surgery	respiratory	0.90296	0.442958	1.02838	0.0364743	0.381178	44676	1647	43029	126	FALSE	FALSE
rs10464106_C	754.1	Lumbosacral spondylolysis, congenital	congenital anomalies	0.275445	0.442961	0.631624	0.598879	0.107202	60969	21	60948	2	FALSE	FALSE
rs2268570_G	695	Erythematous conditions	dermatologic	0.974293	0.442961	1.02197	0.028326	0.41912	55273	2690	52583	277	FALSE	FALSE
rs7405696_C	454	Varicose veins	circulatory system	0.0279641	0.442964	1.03795	0.0485525	0.408247	45323	903	44420	382	FALSE	FALSE
rs11989843_G	961	Poisoning by other anti-infectives	injuries & poisonings	0.860161	0.442964	1.11543	0.142387	0.195382	46212	146	46066	356	FALSE	FALSE
rs10814915_T	252.1	Hyperparathyroidism	endocrine/metabolic	0.754784	0.442982	1.04088	0.0522305	0.424961	54232	763	53469	103	FALSE	FALSE
rs62405452_A	70.2	Viral hepatitis B	infectious diseases	0.1961	0.442983	1.11477	0.141622	0.10684	49822	238	49584	7	FALSE	FALSE
rs62405453_A	70.2	Viral hepatitis B	infectious diseases	0.1961	0.442983	1.11477	0.141622	0.10684	49822	238	49584	7	FALSE	FALSE
rs62405454_C	70.2	Viral hepatitis B	infectious diseases	0.1961	0.442983	1.11477	0.141622	0.10684	49822	238	49584	7	FALSE	FALSE
rs78028320_A	733.8	Malunion and nonunion of fracture	musculoskeletal	0.0180862	0.442989	0.939185	0.0817858	0.187982	49941	511	49430	272	FALSE	FALSE
rs11085259_T	599.5	Frequency of urination and polyuria	genitourinary	0.252314	0.44299	1.02638	0.0339383	0.181099	48098	3282	44816	138	FALSE	FALSE
rs11002898_A	241.1	Nontoxic uninodular goiter	endocrine/metabolic	0.558762	0.442991	0.961615	0.0510213	0.252214	50251	1070	49181	132	FALSE	FALSE
rs2523506_T	253.5	Pituitary dwarfism	endocrine/metabolic	0.601884	0.442997	0.89227	0.148585	0.160415	53720	183	53537	24	FALSE	FALSE
rs2894536_C	627.21	Symptomatic artificial menopause	genitourinary	0.670815	0.442999	1.08758	0.109445	0.159219	24033	305	23728	147	FALSE	FALSE
rs6817471_C	623	Hypertrophy of female genital organs	genitourinary	0.350855	0.443031	1.11059	0.136743	0.333862	34071	117	33954	20	FALSE	FALSE
rs6103716_C	366.1	Nonsenile Cataract	sense organs	0.645951	0.443034	0.80921	0.275977	0.31478	55677	33	55644	68	FALSE	FALSE
rs72648855_T	772	Symptoms of the muscles	symptoms	0.143865	0.443035	0.912595	0.119236	0.107377	53950	399	53551	23	FALSE	FALSE
rs72650615_C	772	Symptoms of the muscles	symptoms	0.143865	0.443035	0.912595	0.119236	0.107377	53950	399	53551	23	FALSE	FALSE
rs72650616_A	754.1	Lumbosacral spondylolysis, congenital	congenital anomalies	0.236536	0.44304	0.631656	0.598915	0.107143	60881	21	60860	97	FALSE	FALSE
rs10039427_A	526.3	Anomalies of jaw size/symmetry	digestive	0.866358	0.443045	1.13921	0.169918	0.185242	57506	110	57396	235	FALSE	FALSE
rs11776904_C	296.22	Major depressive disorder	mental disorders	0.499371	0.443045	1.02073	0.0267538	0.159195	41848	6212	35636	719	FALSE	FALSE
rs4558932_C	841	Sprains and strains of back and neck	injuries & poisonings	0.058508	0.443047	0.953754	0.0617286	0.211755	55288	828	54460	564	FALSE	FALSE
rs2971670_T	443.7	Peripheral angiopathy in diseases classified elsewhere	circulatory system	0.564852	0.443048	0.914953	0.115875	0.179396	51300	272	51028	47	FALSE	FALSE
rs11042984_C	657	Infections specific to the perinatal period	pregnancy complications	0.716576	0.44305	1.10794	0.133637	0.413077	62826	121	62705	279	FALSE	FALSE
rs6749367_T	612	Breast conditions, congenital or relating to hormones	genitourinary	0.535915	0.443052	1.06193	0.0783375	0.252827	55621	428	55193	403	FALSE	FALSE
rs1250109_C	705.3	Hidradenitis	dermatologic	0.380202	0.443055	1.13429	0.164275	0.172299	56280	122	56158	20	FALSE	FALSE
rs2380950_G	580.13	Acute glomerulonephritis, NOS	genitourinary	0.174649	0.443055	0.753852	0.368374	0.0955512	46012	52	45960	21	FALSE	FALSE
rs2941257_T	218	Benign neoplasm of uterus	neoplasms	0.869863	0.443062	1.04585	0.0584489	0.260848	30903	758	30145	132	FALSE	FALSE
rs11626787_G	382	Otalgia	sense organs	0.557683	0.443063	1.03712	0.047512	0.347066	55233	988	54245	144	FALSE	FALSE
rs6136447_G	564.9	Personal history of diseases of digestive system	digestive	0.819567	0.443073	0.915037	0.115761	0.140492	40974	338	40636	125	FALSE	FALSE
rs2971670_T	742.9	Other derangement of joint	musculoskeletal	0.563643	0.443083	0.946438	0.0717727	0.177582	52511	702	51809	45	FALSE	FALSE
rs757209_A	112	Candidiasis	infectious diseases	0.34397	0.443083	1.02431	0.0313173	0.407355	55308	2204	53104	513	FALSE	FALSE
rs11650000_A	510.2	Lung transplant	respiratory	0.0472623	0.443086	0.925644	0.100739	0.453989	53194	202	52992	181	FALSE	FALSE
rs10039427_A	530	Diseases of esophagus	digestive	0.0465479	0.443087	0.986514	0.0177032	0.185824	52679	15596	37083	226	FALSE	FALSE
rs8070737_T	619.3	Noninflammatory disorders of cervix	genitourinary	0.945163	0.443088	0.867128	0.185881	0.182072	31114	109	31005	12	FALSE	FALSE
rs1799884_T	687.1	Rash and other nonspecific skin eruption	dermatologic	0.0428162	0.443097	0.977093	0.0302135	0.178887	51787	4135	47652	2	FALSE	FALSE
rs1250095_T	781	Symptoms involving nervous and musculoskeletal systems	symptoms	0.960252	0.443098	1.03713	0.0475338	0.378458	60518	944	59574	342	FALSE	FALSE
rs10771372_T	611.3	Lump or mass in breast	genitourinary	0.691419	0.4431	1.03632	0.0465105	0.191164	56713	1572	55141	470	FALSE	FALSE
rs11708903_G	603	Other disorders of testis	genitourinary	0.780855	0.4431	0.934623	0.088155	0.453751	19806	270	19536	21	FALSE	FALSE
rs6889788_A	705.3	Hidradenitis	dermatologic	0.935678	0.443101	1.13109	0.16061	0.186778	56230	122	56108	70	FALSE	FALSE
rs6438788_G	622.2	Mucous polyp of cervix	genitourinary	0.0856925	0.443101	1.13961	0.170394	0.464306	33997	69	33928	47	FALSE	FALSE
rs6438788_G	368.1	Amblyopia	sense organs	0.267113	0.443105	1.07257	0.0913424	0.462409	57980	245	57735	66	FALSE	FALSE
rs1364809_C	578.9	Hemorrhage of gastrointestinal tract	digestive	0.389204	0.443119	0.911142	0.121335	0.0250871	50524	1674	48850	9	FALSE	FALSE
rs2268570_G	433.32	Moyamoya disease	circulatory system	0.992282	0.443127	0.78801	0.310649	0.420299	52214	22	52192	262	FALSE	FALSE
rs1510148_T	10	Tuberculosis	infectious diseases	0.911405	0.443128	0.877787	0.169967	0.260689	51291	95	51196	227	FALSE	FALSE
rs72648855_T	585.34	Chronic Kidney Disease, Stage IV	genitourinary	0.127531	0.443131	0.952848	0.06298	0.107407	47385	1419	45966	15	FALSE	FALSE
rs72650615_C	585.34	Chronic Kidney Disease, Stage IV	genitourinary	0.127531	0.443131	0.952848	0.06298	0.107407	47385	1419	45966	15	FALSE	FALSE
rs13282002_C	723.1	Torticollis	musculoskeletal	0.657585	0.443135	0.827598	0.24674	0.159031	49025	71	48954	347	FALSE	FALSE
rs13136239_A	571.5	Other chronic nonalcoholic liver disease	digestive	0.535831	0.443137	0.980502	0.0256757	0.332096	49981	3832	46149	585	FALSE	FALSE
rs4775238_A	540	Appendiceal conditions	digestive	0.0901591	0.44314	0.942578	0.0771108	0.416123	62735	352	62383	266	FALSE	FALSE
rs11564710_A	427.3	Other specified cardiac dysrhythmias	circulatory system	0.21129	0.443154	0.979878	0.0265061	0.415773	40753	3335	37418	91	FALSE	FALSE
rs1364809_C	295.1	Schizophrenia	mental disorders	0.175542	0.443155	1.2243	0.263883	0.0245511	36475	265	36210	5	FALSE	FALSE
rs117252445_A	585.3	Chronic renal failure [CKD]	genitourinary	0.685974	0.443156	0.965665	0.0455592	0.0559018	51501	5601	45900	91	FALSE	FALSE
rs2941257_T	448	Disease of capillaries	circulatory system	0.642998	0.443158	0.77893	0.325785	0.260754	50887	28	50859	223	FALSE	FALSE
rs2894536_C	284	Aplastic anemia	hematopoietic	0.0315118	0.443163	0.961199	0.0516051	0.159404	41241	1509	39732	284	FALSE	FALSE
rs9901746_A	313.1	Attention deficit hyperactivity disorder	mental disorders	0.434196	0.443167	0.968696	0.041474	0.407575	58696	1314	57382	635	FALSE	FALSE
rs2380950_G	195	Cancer, suspected or other	neoplasms	0.253883	0.443174	1.03108	0.0399147	0.0958505	49066	4022	45044	25	FALSE	FALSE
rs12746673_C	292.3	Memory loss	mental disorders	0.116535	0.443175	1.03455	0.0442998	0.208783	50368	1599	48769	815	FALSE	FALSE
rs12593201_A	377.1	Optic atrophy	sense organs	0.0853015	0.443176	0.908666	0.124899	0.267031	54342	172	54170	12	FALSE	FALSE
rs72727388_C	573.3	Hepatomegaly	digestive	0.786196	0.443179	1.07061	0.0889732	0.27345	46449	313	46136	581	FALSE	FALSE
rs3213571_C	532	Dysphagia	digestive	0.693916	0.443179	0.971653	0.0374998	0.0834713	42883	5739	37144	100	FALSE	FALSE
rs1510148_T	588.2	Secondary hyperparathyroidism (of renal origin)	genitourinary	0.906397	0.44318	0.94305	0.0764648	0.261299	46244	458	45786	205	FALSE	FALSE
rs2941257_T	724.9	Other unspecified back disorders	musculoskeletal	0.73532	0.443182	0.907362	0.126774	0.262089	49237	168	49069	224	FALSE	FALSE
rs1250095_T	716.1	Unspecified polyarthropathy or polyarthritis	musculoskeletal	0.925243	0.443186	1.19496	0.232272	0.378186	51640	38	51602	288	FALSE	FALSE
rs4400674_A	288.1	Decreased white blood cell count	hematopoietic	0.725908	0.443189	1.02349	0.03028	0.385241	48044	2424	45620	1	FALSE	FALSE
rs6031558_C	520.2	Disturbances in tooth eruption	digestive	0.981501	0.443199	1.06805	0.0858542	0.327789	57900	303	57597	25	FALSE	FALSE
rs34351_C	738	Other acquired musculoskeletal deformity	musculoskeletal	0.680428	0.443203	0.967309	0.0433452	0.33144	55538	1264	54274	85	FALSE	FALSE
rs3733227_C	351	Other peripheral nerve disorders	neurological	0.267105	0.443204	1.02153	0.0277784	0.335407	57226	3110	54116	2	FALSE	FALSE
rs6749367_T	495.11	Chronic obstructive asthma with exacerbation	respiratory	0.358948	0.443207	1.17718	0.212737	0.253022	47731	55	47676	365	FALSE	FALSE
rs2268569_T	41.21	Rheumatic fever / chorea	infectious diseases	0.279128	0.44321	1.36015	0.401148	0.0816485	51440	33	51407	6	FALSE	FALSE
rs2268570_G	379.1	Scleritis and episcleritis	sense organs	0.962951	0.443214	0.914026	0.117238	0.419207	54070	151	53919	276	FALSE	FALSE
rs11626787_G	303.1	Dissociative disorder	mental disorders	0.702466	0.443219	0.819289	0.259946	0.347342	36156	35	36121	101	FALSE	FALSE
rs2523507_G	654.1	Abnormality of organs and soft tissues of pelvis complicating pregnancy, childbirth, or the puerperium	pregnancy complications	0.762687	0.443224	1.09923	0.123393	0.260072	34079	166	33913	6	FALSE	FALSE
rs6899343_T	733.2	Cyst of bone	musculoskeletal	0.806219	0.443237	1.15635	0.189463	0.246582	49367	71	49296	405	FALSE	FALSE
rs2074090_G	523.31	Acute periodontitis	digestive	0.31539	0.443244	0.916081	0.114318	0.352852	57510	173	57337	302	FALSE	FALSE
rs11708067_G	942	Infusion and transfusion reaction	injuries & poisonings	0.00916231	0.443245	1.14445	0.175969	0.235901	48832	84	48748	3	FALSE	FALSE
rs1411435_G	250.4	Abnormal glucose	endocrine/metabolic	0.241815	0.443248	1.02563	0.0330074	0.0964017	50357	6437	43920	52	FALSE	FALSE
rs76369685_A	283.21	Hemolytic-uremic syndrome	hematopoietic	0.382234	0.443252	0.636967	0.588274	0.059217	39769	40	39729	272	FALSE	FALSE
rs6867984_A	292.2	Mild cognitive impairment	mental disorders	0.0023233	0.443257	1.07752	0.0973814	0.107078	50057	543	49514	12	FALSE	FALSE
rs3802113_G	567	Peritonitis and retroperitoneal infections	digestive	0.0337541	0.443258	0.956177	0.0584474	0.165062	52547	1124	51423	48	FALSE	FALSE
rs72650616_A	644	Anemia during pregnancy	pregnancy complications	0.489758	0.443258	1.14652	0.178338	0.104847	35075	148	34927	58	FALSE	FALSE
rs4400674_A	980	Encounter for long-term (current) use of antibiotics	infectious diseases	0.530158	0.44326	1.02577	0.0331874	0.385701	61208	1972	59236	1	FALSE	FALSE
rs2268569_T	737.3	Kyphoscoliosis and scoliosis	musculoskeletal	0.724101	0.443264	0.941148	0.0791119	0.0813997	55510	1166	54344	9	FALSE	FALSE
rs12302189_A	369.2	Eye infection, viral	sense organs	0.970199	0.443274	1.17879	0.214549	0.0554132	54229	178	54051	95	FALSE	FALSE
rs34506303_G	157	Pancreatic cancer	neoplasms	0.337426	0.443276	1.05924	0.0750614	0.15826	54755	649	54106	962	FALSE	FALSE
rs6026591_A	367.8	Hypermetropia	sense organs	0.449153	0.443279	0.943479	0.0758889	0.380297	57789	380	57409	140	FALSE	FALSE
rs79896666_C	613.8	Other specified disorders of breast	genitourinary	0.36422	0.44328	1.10419	0.129273	0.0567635	59836	529	59307	129	FALSE	FALSE
rs78551082_T	613.8	Other specified disorders of breast	genitourinary	0.36422	0.44328	1.10419	0.129273	0.0567635	59836	529	59307	129	FALSE	FALSE
rs74628648_T	613.8	Other specified disorders of breast	genitourinary	0.36422	0.44328	1.10419	0.129273	0.0567635	59836	529	59307	129	FALSE	FALSE
rs2133705_C	738	Other acquired musculoskeletal deformity	musculoskeletal	0.194376	0.443281	1.03173	0.0407459	0.487822	54732	1245	53487	925	FALSE	FALSE
rs11042984_C	727.8	Plica syndrome	musculoskeletal	0.945763	0.443281	1.13701	0.167482	0.413994	46776	73	46703	216	FALSE	FALSE
rs724016_G	601.1	Prostatitis	genitourinary	0.527938	0.443281	1.06078	0.0769614	0.434782	21014	359	20655	2	FALSE	FALSE
rs7405696_C	721.8	Other allied disorders of spine	musculoskeletal	0.189499	0.443284	1.1647	0.198864	0.406764	48924	52	48872	428	FALSE	FALSE
rs6688365_C	729	Other disorders of soft tissues	musculoskeletal	0.386719	0.443289	0.96809	0.0423016	0.438185	47836	1178	46658	268	FALSE	FALSE
rs2268570_G	556.1	Ulceration of intestine	digestive	0.816839	0.443292	1.06496	0.0820921	0.417866	40848	304	40544	219	FALSE	FALSE
rs6485473_G	580.13	Acute glomerulonephritis, NOS	genitourinary	0.483383	0.443293	1.1699	0.20468	0.315352	45974	52	45922	59	FALSE	FALSE
rs7632381_C	580.1	Glomerulonephritis	genitourinary	0.0808746	0.443293	1.06058	0.076722	0.434393	46321	347	45974	6	FALSE	FALSE
rs2239525_G	286.9	Abnormal coagulation profile	hematopoietic	0.857693	0.443293	0.955168	0.0598298	0.259148	48453	752	47701	0	FALSE	FALSE
rs2239526_G	286.9	Abnormal coagulation profile	hematopoietic	0.857693	0.443293	0.955168	0.0598298	0.259148	48453	752	47701	0	FALSE	FALSE
rs6483215_A	735.23	Hallux rigidus	musculoskeletal	0.293721	0.443295	0.910544	0.122238	0.235859	54488	197	54291	70	FALSE	FALSE
rs72650616_A	327.5	Parasomnia	neurological	0.405117	0.443299	1.12426	0.152776	0.107736	46521	204	46317	75	FALSE	FALSE
rs4775238_A	270.34	Alpha-1-antitrypsin deficiency	endocrine/metabolic	0.197349	0.443301	1.11327	0.139966	0.415988	58902	104	58798	250	FALSE	FALSE
rs2285676_G	323.8	Encephalitis, non-infectious	neurological	0.491151	0.443303	0.908874	0.124636	0.376561	62140	141	61999	26	FALSE	FALSE
rs8003022_G	386	Vertiginous syndromes and other disorders of vestibular system	sense organs	0.938803	0.443304	1.03202	0.041109	0.393299	53931	1284	52647	44	FALSE	FALSE
rs13136239_A	706.1	Acne	dermatologic	0.511847	0.44331	1.03793	0.0485599	0.331064	56563	991	55572	642	FALSE	FALSE
rs2403205_T	782	Symptoms involving skin and other integumentary tissue	symptoms	0.612383	0.443311	0.930699	0.093684	0.371712	51326	251	51075	135	FALSE	FALSE
rs2908289_A	465.2	Acute pharyngitis	respiratory	0.817363	0.443317	1.02728	0.0351094	0.179141	48205	2940	45265	16	FALSE	FALSE
rs10842991_T	287.4	Qualitative platelet defects	hematopoietic	0.119288	0.443319	1.24301	0.283764	0.190454	47337	36	47301	420	FALSE	FALSE
rs12302189_A	750.2	Lower gastrointestinal congenital anomalies	congenital anomalies	0.911889	0.443321	1.13269	0.162532	0.0554976	59480	326	59154	110	FALSE	FALSE
rs724016_G	355.1	Chronic pain syndrome	neurological	0.418517	0.443322	0.970196	0.0394698	0.435801	55460	1353	54107	12	FALSE	FALSE
rs12531914_A	193	Thyroid cancer	neoplasms	0.848396	0.443324	1.05015	0.0638374	0.269401	61685	615	61070	131	FALSE	FALSE
rs6749367_T	286.1	Congenital coagulation defects	hematopoietic	0.671887	0.443325	1.08205	0.102871	0.25332	47586	242	47344	376	FALSE	FALSE
rs2894536_C	627.5	Premature menopause and other ovarian failure	genitourinary	0.517018	0.443332	1.135	0.16519	0.159184	23856	128	23728	148	FALSE	FALSE
rs6889788_A	287.2	Allergic purpura	hematopoietic	0.97443	0.443333	0.803636	0.285176	0.185761	47693	48	47645	56	FALSE	FALSE
rs78028320_A	750.2	Lower gastrointestinal congenital anomalies	congenital anomalies	0.569086	0.443333	1.07919	0.0994226	0.188464	59274	324	58950	328	FALSE	FALSE
rs2941257_T	228	Hemangioma and lymphangioma, any site	neoplasms	0.840935	0.443334	0.961155	0.0516838	0.261315	61355	1004	60351	261	FALSE	FALSE
rs3213571_C	453	Chronic venous hypertension	circulatory system	0.966567	0.443336	0.631821	0.598964	0.0847499	44708	27	44681	100	FALSE	FALSE
rs11002898_A	512.7	Shortness of breath	respiratory	0.0895021	0.443339	1.0143	0.0185209	0.250509	43190	12166	31024	106	FALSE	FALSE
rs6688365_C	214.1	Lipoma of skin and subcutaneous tissue	neoplasms	0.28849	0.443348	1.06153	0.0778973	0.438576	61344	335	61009	337	FALSE	FALSE
rs3802113_G	440.2	Atherosclerosis of the extremities	circulatory system	0.379339	0.443352	0.951437	0.0649437	0.164284	51965	948	51017	55	FALSE	FALSE
rs10766394_G	870	Open wounds of head; neck; and trunk	injuries & poisonings	0.318538	0.443353	0.969472	0.0404458	0.376078	56931	1346	55585	90	FALSE	FALSE
rs116761056_T	270	Disorders of protein plasma/amino-acid transport and metabolism	endocrine/metabolic	0.678103	0.443355	0.871116	0.180003	0.018957	59846	971	58875	170	FALSE	FALSE
rs11708903_G	817	Concussion	injuries & poisonings	0.0337317	0.443358	1.10194	0.126637	0.454892	60898	126	60772	83	FALSE	FALSE
rs2074090_G	555.2	Ulcerative colitis	digestive	0.241658	0.443359	1.03481	0.0446386	0.353072	41660	1124	40536	239	FALSE	FALSE
rs8121252_T	573.6	Nonspecific elevation of levels of transaminase or lactic acid dehydrogenase [LDH]	digestive	0.477311	0.443364	1.0325	0.0417248	0.341382	47832	1307	46525	163	FALSE	FALSE
rs11075256_G	381	Otitis media and Eustachian tube disorders	sense organs	0.269765	0.443366	1.02051	0.0264887	0.295107	57984	3687	54297	86	FALSE	FALSE
rs10860209_A	214.1	Lipoma of skin and subcutaneous tissue	neoplasms	0.0739334	0.443369	0.918524	0.110875	0.151759	61311	339	60972	365	FALSE	FALSE
rs11890449_T	585.2	Renal failure NOS	genitourinary	0.902845	0.443376	0.925166	0.101476	0.0514349	47040	1094	45946	37	FALSE	FALSE
rs1411435_G	275.5	Disorders of calcium/phosphorus metabolism	endocrine/metabolic	0.00724038	0.443378	0.955584	0.0592726	0.0956909	57205	1755	55450	61	FALSE	FALSE
rs12493_T	287.2	Allergic purpura	hematopoietic	0.974269	0.443384	0.803656	0.285174	0.185762	47690	48	47642	59	FALSE	FALSE
rs7632381_C	425.8	Other cardiomyopathy	circulatory system	0.5559	0.443386	1.10631	0.13181	0.436308	56907	116	56791	8	FALSE	FALSE
rs116761056_T	580.32	Nephritis and nephropathy with pathological lesion	genitourinary	0.650031	0.443394	1.22383	0.263523	0.0190479	46173	316	45857	129	FALSE	FALSE
rs4660895_T	362	Other retinal disorders	sense organs	0.130162	0.443397	1.02622	0.0337644	0.295564	58681	2221	56460	35	FALSE	FALSE
rs9901746_A	496.21	Obstructive chronic bronchitis	respiratory	0.0631915	0.443402	0.967208	0.0435005	0.407053	48700	1159	47541	519	FALSE	FALSE
rs13136239_A	772.1	Muscular wasting and disuse atrophy	symptoms	0.375204	0.443403	0.885779	0.158244	0.331961	53086	94	52992	603	FALSE	FALSE
rs11002898_A	277.5	Other disorders of lipoid metabolism	endocrine/metabolic	0.477567	0.443409	1.08603	0.107682	0.251354	59249	222	59027	148	FALSE	FALSE
rs12453443_G	425.8	Other cardiomyopathy	circulatory system	0.0016649	0.443411	1.1082	0.13404	0.403579	56269	115	56154	674	FALSE	FALSE
rs62405452_A	754.1	Lumbosacral spondylolysis, congenital	congenital anomalies	0.242984	0.443415	0.631901	0.598903	0.107134	60961	21	60940	11	FALSE	FALSE
rs62405453_A	754.1	Lumbosacral spondylolysis, congenital	congenital anomalies	0.242984	0.443415	0.631901	0.598903	0.107134	60961	21	60940	11	FALSE	FALSE
rs62405454_C	754.1	Lumbosacral spondylolysis, congenital	congenital anomalies	0.242984	0.443415	0.631901	0.598903	0.107134	60961	21	60940	11	FALSE	FALSE
rs6136447_G	619.5	Noninflammatory disorders of vulva and perineum	genitourinary	0.896327	0.443416	0.885208	0.159091	0.140683	31109	183	30926	99	FALSE	FALSE
rs8003022_G	364.51	Fuchs' dystrophy	sense organs	0.961334	0.443417	1.11566	0.142799	0.393247	57010	102	56908	49	FALSE	FALSE
rs10766394_G	980	Encounter for long-term (current) use of antibiotics	infectious diseases	0.297867	0.443434	0.974586	0.0335885	0.376693	61120	1969	59151	95	FALSE	FALSE
rs76369685_A	611	Abnormal findings on mammogram or breast exam	genitourinary	0.404723	0.443436	1.03893	0.0498334	0.0589963	59419	4201	55218	393	FALSE	FALSE
rs10814915_T	191.1	Cancer of brain and nervous system	neoplasms	0.934209	0.443447	1.04221	0.0539469	0.426129	61472	704	60768	113	FALSE	FALSE
rs1250542_A	286.9	Abnormal coagulation profile	hematopoietic	0.978457	0.443449	1.04193	0.0535962	0.3715	48315	751	47564	144	FALSE	FALSE
rs4887810_A	292.11	Aphasia	mental disorders	0.326151	0.44345	1.05481	0.0696321	0.327355	49732	476	49256	279	FALSE	FALSE
rs1250590_A	117.1	Histoplasmosis	infectious diseases	0.612226	0.443453	1.08261	0.103566	0.476312	52917	189	52728	891	FALSE	FALSE
rs2268570_G	751.3	Obstructive genitourinary defect	congenital anomalies	0.989979	0.443453	1.08885	0.111074	0.41995	59138	165	58973	298	FALSE	FALSE
rs34506303_G	364	Corneal opacity and other disorders of cornea	sense organs	0.76023	0.443455	1.07523	0.0946461	0.158669	56432	400	56032	983	FALSE	FALSE
rs8070737_T	191.11	Cancer of brain	neoplasms	0.12442	0.443455	0.943707	0.0756029	0.181496	61467	615	60852	23	FALSE	FALSE
rs925095_T	284.1	Pancytopenia	hematopoietic	0.949178	0.443457	0.96925	0.0407544	0.381706	41211	1330	39881	120	FALSE	FALSE
rs112412537_A	362.5	Toxic maculopathy of retina	sense organs	0.808218	0.443459	0.706577	0.453209	0.0393023	55900	88	55812	716	FALSE	FALSE
rs4887810_A	286.4	Acquired coagulation factor deficiency	hematopoietic	0.149163	0.443464	0.892019	0.149106	0.326701	47548	109	47439	272	FALSE	FALSE
rs10842991_T	580.3	Nephritis and nephropathy without mention of glomerulonephritis	genitourinary	0.51897	0.443464	1.05491	0.0697473	0.191791	46230	654	45576	429	FALSE	FALSE
rs1250109_C	117.4	Aspergillosis	infectious diseases	0.0479709	0.443465	0.871821	0.178991	0.172657	53673	121	53552	20	FALSE	FALSE
rs6867984_A	754.1	Lumbosacral spondylolysis, congenital	congenital anomalies	0.246077	0.443466	0.631935	0.598901	0.107128	60960	21	60939	12	FALSE	FALSE
rs7693_T	741.6	Villonodular synovitis	musculoskeletal	0.599912	0.443468	1.25278	0.294077	0.36391	51826	24	51802	51	FALSE	FALSE
rs6899342_G	523.31	Acute periodontitis	digestive	0.888603	0.44347	1.0975	0.121398	0.247799	57704	175	57529	95	FALSE	FALSE
rs10937714_C	512.8	Cough	respiratory	0.541637	0.443471	0.984668	0.0201622	0.212715	41022	10220	30802	449	FALSE	FALSE
rs10766395_C	586.2	Cyst of kidney, acquired	genitourinary	0.114637	0.443473	1.03447	0.0442246	0.38102	46718	1133	45585	423	FALSE	FALSE
rs72979712_T	642	Hypertension complicating pregnancy, childbirth, and the puerperium	pregnancy complications	0.107865	0.443477	0.90185	0.134807	0.0523299	35152	634	34518	40	FALSE	FALSE
rs4237150_C	526.41	Temporomandibular joint disorder, unspecified	digestive	0.908758	0.443485	0.922051	0.105902	0.410634	57673	187	57486	142	FALSE	FALSE
rs1848067_T	245.1	Thyroiditis, acute and subacute	endocrine/metabolic	0.415378	0.443492	0.860281	0.196391	0.362265	49323	59	49264	46	FALSE	FALSE
rs4237150_C	70.2	Viral hepatitis B	infectious diseases	0.340657	0.4435	0.930431	0.0940991	0.412123	49717	238	49479	118	FALSE	FALSE
rs4930046_A	512.9	Other dyspnea	respiratory	0.0404438	0.443504	1.01338	0.0173425	0.481449	40051	9282	30769	432	FALSE	FALSE
rs6885132_G	364.1	Corneal opacity	sense organs	0.324392	0.443509	0.872868	0.177443	0.100994	57068	197	56871	86	FALSE	FALSE
rs2523507_G	300.11	Generalized anxiety disorder	mental disorders	0.796261	0.443509	0.970305	0.0393394	0.25966	38019	1808	36211	4	FALSE	FALSE
rs4701619_C	558	Noninfectious gastroenteritis	digestive	0.942343	0.443511	1.02904	0.0373583	0.186992	43213	2515	40698	56	FALSE	FALSE
rs1848067_T	709.5	Dermatomyositis	dermatologic	0.450628	0.443521	1.10572	0.131147	0.360139	51955	124	51831	55	FALSE	FALSE
rs12453443_G	627	Menopausal and postmenopausal disorders	genitourinary	0.610823	0.443523	1.01892	0.0244656	0.402852	27983	4371	23612	321	FALSE	FALSE
rs6031558_C	980	Encounter for long-term (current) use of antibiotics	infectious diseases	0.934685	0.443532	0.973877	0.0345459	0.328245	61186	1972	59214	25	FALSE	FALSE
rs10181515_T	367	Disorders of refraction and accommodation; blindness and low vision	sense organs	0.146961	0.443533	0.975897	0.0318415	0.226079	60554	3034	57520	22	FALSE	FALSE
rs10734253_G	472	Chronic pharyngitis and nasopharyngitis	respiratory	0.226251	0.443535	1.02599	0.0334911	0.436193	44008	1888	42120	79	FALSE	FALSE
rs10181515_T	585	Renal failure	genitourinary	0.150911	0.443535	0.985193	0.0194693	0.226234	56077	10113	45964	18	FALSE	FALSE
rs12453443_G	500.2	Pneumoconiosis	respiratory	0.47849	0.443541	1.24087	0.28166	0.403753	42682	26	42656	511	FALSE	FALSE
rs62405452_A	292.2	Mild cognitive impairment	mental disorders	0.00124294	0.443541	1.07747	0.0973819	0.107086	50058	543	49515	11	FALSE	FALSE
rs62405453_A	292.2	Mild cognitive impairment	mental disorders	0.00124294	0.443541	1.07747	0.0973819	0.107086	50058	543	49515	11	FALSE	FALSE
rs62405454_C	292.2	Mild cognitive impairment	mental disorders	0.00124294	0.443541	1.07747	0.0973819	0.107086	50058	543	49515	11	FALSE	FALSE
rs724016_G	729.3	Panniculitis	musculoskeletal	0.28083	0.443543	0.864657	0.189791	0.436373	46953	57	46896	12	FALSE	FALSE
rs10181515_T	700	Corns and callosities	dermatologic	0.0708503	0.443544	0.933431	0.089906	0.225584	56294	375	55919	21	FALSE	FALSE
rs10993460_C	345	Epilepsy, recurrent seizures, convulsions	neurological	0.736296	0.443544	1.03255	0.0418048	0.088125	50956	3848	47108	39	FALSE	FALSE
rs2971670_T	280.1	Iron deficiency anemias, unspecified or not due to blood loss	hematopoietic	0.23128	0.443544	0.974103	0.0342437	0.180096	43163	3203	39960	34	FALSE	FALSE
rs8003022_G	259.8	Polyglandular activity in multiple endocrine adenomatosis	endocrine/metabolic	0.944072	0.443547	0.833833	0.237169	0.393567	53555	39	53516	46	FALSE	FALSE
rs867635_T	475.9	Postnasal drip	respiratory	0.778598	0.443548	1.09619	0.119861	0.0779227	42632	454	42178	15	FALSE	FALSE
rs2971670_T	800.2	Fracture of unspecified part of femur	injuries & poisonings	0.181123	0.44355	1.06824	0.0861546	0.178118	51233	446	50787	44	FALSE	FALSE
rs730497_A	875	Non-healing surgical wound	injuries & poisonings	0.630064	0.44355	0.901827	0.134861	0.178096	55835	203	55632	36	FALSE	FALSE
rs4887810_A	755	Congenital anomalies of limbs	congenital anomalies	0.235387	0.443553	0.945806	0.0727183	0.326116	61078	447	60631	330	FALSE	FALSE
rs10842991_T	614.53	Cyst or abscess of Bartholin's gland	genitourinary	0.0146068	0.443554	0.810242	0.274629	0.190853	30872	49	30823	279	FALSE	FALSE
rs2908289_A	286.6	Defibrination syndrome	hematopoietic	0.574235	0.443565	0.851567	0.20971	0.180025	47774	86	47688	13	FALSE	FALSE
rs1250109_C	694	Dyschromia and Vitiligo	dermatologic	0.387406	0.443568	0.96464	0.0469865	0.172024	54536	1724	52812	18	FALSE	FALSE
rs4812816_A	860	Bone marrow or stem cell transplant	neoplasms	0.0986523	0.44357	0.915604	0.115079	0.216977	63198	238	62960	48	FALSE	FALSE
rs1799884_T	480.1	Bacterial pneumonia	respiratory	0.35315	0.443572	1.03513	0.0450595	0.177428	48989	1728	47261	1	FALSE	FALSE
rs10766394_G	483	Acute bronchitis and bronchiolitis	respiratory	0.226641	0.443579	1.02208	0.0285084	0.375195	49974	2776	47198	76	FALSE	FALSE
rs3213571_C	331	Other cerebral degenerations	neurological	0.897609	0.44358	1.06289	0.0796125	0.0835605	48061	1015	47046	104	FALSE	FALSE
rs4701619_C	296.22	Major depressive disorder	mental disorders	0.87084	0.443584	0.980757	0.0253606	0.185589	42454	6293	36161	63	FALSE	FALSE
rs12493_T	585.1	Acute renal failure	genitourinary	0.916985	0.443587	1.01835	0.0237285	0.186577	53163	7241	45922	67	FALSE	FALSE
rs4812816_A	601.3	Orchitis and epididymitis	genitourinary	0.240438	0.443589	1.1031	0.128073	0.218681	20818	174	20644	14	FALSE	FALSE
rs777355_A	110.11	Dermatophytosis of nail	infectious diseases	2.39044e-05	0.443596	0.972591	0.0362745	0.481398	54914	1613	53301	290	FALSE	FALSE
rs1905505_A	585.34	Chronic Kidney Disease, Stage IV	genitourinary	0.822925	0.443606	1.03324	0.0426781	0.288667	47153	1410	45743	250	FALSE	FALSE
rs2523507_G	722.8	Postlaminectomy syndrome	musculoskeletal	0.98492	0.44361	0.950195	0.066685	0.261288	49878	603	49275	6	FALSE	FALSE
rs2564929_T	242.3	Exophthalmos	endocrine/metabolic	0.0128916	0.443616	1.11908	0.146861	0.327746	49398	102	49296	14	FALSE	FALSE
rs4701619_C	669	Complications of labor and delivery NEC	pregnancy complications	0.724267	0.44362	0.88949	0.152862	0.187427	35131	154	34977	53	FALSE	FALSE
rs1250095_T	345	Epilepsy, recurrent seizures, convulsions	neurological	0.98643	0.44362	1.01897	0.0245364	0.379702	50724	3827	46897	287	FALSE	FALSE
rs6485473_G	535.9	Gastritis and duodenitis, NOS	digestive	0.11422	0.443622	0.941972	0.0780326	0.316658	53951	391	53560	63	FALSE	FALSE
rs4660895_T	41.4	E. coli	infectious diseases	0.370898	0.443623	0.966632	0.0442994	0.295841	52660	1274	51386	29	FALSE	FALSE
rs6026591_A	530.14	Reflux esophagitis	digestive	0.778186	0.443623	0.958517	0.0553042	0.379164	37853	719	37134	104	FALSE	FALSE
rs6485473_G	580.12	Non-proliferative glomerulonephritis	genitourinary	0.49994	0.443625	1.10035	0.124824	0.315374	46066	144	45922	59	FALSE	FALSE
rs11085259_T	585.2	Renal failure NOS	genitourinary	0.137109	0.443628	1.04399	0.0561933	0.179022	46944	1093	45851	137	FALSE	FALSE
rs11075256_G	259.8	Polyglandular activity in multiple endocrine adenomatosis	endocrine/metabolic	0.351426	0.443631	0.819427	0.259962	0.295029	53515	39	53476	86	FALSE	FALSE
rs10181515_T	256.4	Polycystic ovaries	endocrine/metabolic	0.652305	0.443632	1.06146	0.0778549	0.226286	30510	496	30014	13	FALSE	FALSE
rs2133705_C	278.4	Abnormal weight gain	endocrine/metabolic	0.442723	0.443638	0.969834	0.0399834	0.489701	47822	1498	46324	798	FALSE	FALSE
rs10937714_C	253.7	Other disorders of neurohypophysis	endocrine/metabolic	0.000959742	0.443642	1.12681	0.155855	0.212481	53113	115	52998	591	FALSE	FALSE
rs4775238_A	612.2	Hypertrophy of breast (Gynecomastia)	genitourinary	0.274148	0.443644	1.06088	0.0771517	0.415591	55699	349	55350	236	FALSE	FALSE
rs4400674_A	580.14	Chronic glomerulonephritis, NOS	genitourinary	0.452127	0.443644	1.11923	0.147036	0.384186	46074	96	45978	1	FALSE	FALSE
rs1250542_A	283	Acquired hemolytic anemias	hematopoietic	0.86486	0.443649	1.08491	0.106385	0.372766	40064	187	39877	119	FALSE	FALSE
rs1905505_A	210	Benign neoplasm of lip, oral cavity, and pharynx	neoplasms	0.862631	0.443656	0.918844	0.11049	0.288943	61140	209	60931	342	FALSE	FALSE
rs10771372_T	803.1	Fracture of humerus	injuries & poisonings	0.52536	0.443657	1.05549	0.0705055	0.191171	51059	641	50418	437	FALSE	FALSE
rs10993460_C	704.12	Telogen effluvium	dermatologic	0.750505	0.443659	1.21685	0.25621	0.0883159	58036	80	57956	44	FALSE	FALSE
rs1848068_T	772.6	Facial weakness	symptoms	0.601394	0.443669	0.9166	0.113685	0.334931	53723	181	53542	30	FALSE	FALSE
rs34351_C	754	Congenital musculoskeletal deformities of spine	congenital anomalies	0.694258	0.443671	0.916333	0.114066	0.330625	61045	181	60864	90	FALSE	FALSE
rs2564929_T	964	Poisoning by agents primarily affecting blood constituents	injuries & poisonings	0.391991	0.443672	0.894185	0.146008	0.32833	46499	111	46388	13	FALSE	FALSE
rs5210_A	327.4	Insomnia	neurological	0.237438	0.443684	1.01802	0.023311	0.377215	50727	4363	46364	22	FALSE	FALSE
rs76369685_A	136	Other infectious and parasitic diseases	infectious diseases	0.467306	0.443689	0.914212	0.117096	0.0589669	60534	712	59822	396	FALSE	FALSE
rs234866_A	601.11	Acute prostatitis	genitourinary	0.557016	0.443689	0.894896	0.144975	0.30349	20719	119	20600	61	FALSE	FALSE
rs6438788_G	530.2	Esophageal bleeding (varices/hemorrhage)	digestive	0.105336	0.44369	0.965257	0.0461649	0.46236	38164	983	37181	53	FALSE	FALSE
rs11075256_G	459.7	Blood vessel replaced	circulatory system	0.0896831	0.443695	0.908193	0.125721	0.294592	50536	159	50377	77	FALSE	FALSE
rs6749367_T	735.2	Acquired toe deformities	musculoskeletal	0.617957	0.443698	1.04253	0.0543712	0.253531	54875	902	53973	405	FALSE	FALSE
rs2380950_G	259.3	Delay in sexual development and puberty NEC	endocrine/metabolic	0.114722	0.443699	0.799454	0.292216	0.095783	53616	80	53536	27	FALSE	FALSE
rs1250590_A	585	Renal failure	genitourinary	0.763781	0.443707	1.01265	0.0164137	0.475053	55197	9969	45228	934	FALSE	FALSE
rs6438788_G	374.2	Lagophthalmos	sense organs	0.310908	0.443707	1.14431	0.175995	0.462745	54140	65	54075	65	FALSE	FALSE
rs10814915_T	41	Bacterial infection NOS	infectious diseases	0.750737	0.443709	0.984984	0.0197526	0.425569	57201	5878	51323	105	FALSE	FALSE
rs76369685_A	378.2	Nystagmus and other irregular eye movements	sense organs	0.0838963	0.443714	0.796854	0.296479	0.0584485	53962	130	53832	363	FALSE	FALSE
rs2380949_G	81.12	Chronic graft-versus-host disease	infectious diseases	0.121073	0.443715	1.25334	0.294814	0.0958435	58872	56	58816	63	FALSE	FALSE
rs6889788_A	296.22	Major depressive disorder	mental disorders	0.864613	0.443717	0.980764	0.0253586	0.185528	42460	6295	36165	57	FALSE	FALSE
rs1848068_T	251.1	Hypoglycemia	endocrine/metabolic	0.416369	0.443719	1.04621	0.0589769	0.333396	39906	648	39258	24	FALSE	FALSE
rs1250542_A	345.12	Partial epilepsy	neurological	0.903851	0.443722	1.03453	0.0443171	0.372112	48132	1121	47011	144	FALSE	FALSE
rs1250109_C	79.2	Infectious mononucleosis	infectious diseases	0.0230481	0.443729	0.885285	0.159085	0.172355	49723	149	49574	16	FALSE	FALSE
rs1016565_A	530.6	Diverticulum of esophagus, acquired	digestive	0.428008	0.443731	0.857103	0.201326	0.311227	37214	62	37152	82	FALSE	FALSE
rs72648855_T	500.1	Extrinsic allergic alveolitis	respiratory	0.235005	0.443733	1.36619	0.407391	0.10711	43152	25	43127	19	FALSE	FALSE
rs72650615_C	500.1	Extrinsic allergic alveolitis	respiratory	0.235005	0.443733	1.36619	0.407391	0.10711	43152	25	43127	19	FALSE	FALSE
rs1250590_A	735.1	Flat foot	musculoskeletal	0.944431	0.443736	1.07163	0.0903202	0.475756	53725	248	53477	920	FALSE	FALSE
rs142848532_T	736.4	Genu valgum or varum (acquired)	musculoskeletal	0.130896	0.443737	0.63735	0.588115	0.0478792	53541	48	53493	890	FALSE	FALSE
rs72648855_T	261.4	Vitamin D deficiency	endocrine/metabolic	0.229324	0.443741	0.975226	0.0327547	0.108162	49084	5742	43342	14	FALSE	FALSE
rs72650615_C	261.4	Vitamin D deficiency	endocrine/metabolic	0.229324	0.443741	0.975226	0.0327547	0.108162	49084	5742	43342	14	FALSE	FALSE
rs1364809_C	172.21	Basal cell carcinoma	neoplasms	0.368167	0.443743	1.09688	0.120732	0.0249446	54180	1494	52686	9	FALSE	FALSE
rs6899343_T	569.2	Gastrointestinal complications	digestive	0.947689	0.443747	1.03507	0.0450045	0.247626	52444	1377	51067	430	FALSE	FALSE
rs11042985_G	657	Infections specific to the perinatal period	pregnancy complications	0.7231	0.443751	1.10778	0.133645	0.412813	62859	121	62738	244	FALSE	FALSE
rs11890449_T	313.2	Tics and stuttering	mental disorders	0.939673	0.443761	1.21266	0.251768	0.0514792	58072	137	57935	46	FALSE	FALSE
rs4984980_A	613.5	Mastodynia	genitourinary	0.437907	0.443762	1.05102	0.064974	0.189083	59585	771	58814	656	FALSE	FALSE
rs1905505_A	686.3	Pilonidal cyst	dermatologic	0.4378	0.443765	1.13079	0.1605	0.288291	51533	90	51443	283	FALSE	FALSE
rs2268570_G	656.9	Neonatal bradycardia or tachycardia	pregnancy complications	0.972358	0.443768	1.13502	0.16537	0.41972	61516	85	61431	304	FALSE	FALSE
rs7693_T	755.4	Congenital anomalies of upper limb, including shoulder girdle	congenital anomalies	0.272122	0.443782	0.852889	0.207784	0.363401	60941	53	60888	63	FALSE	FALSE
rs3775094_A	379	Other disorders of eye	sense organs	0.996796	0.443786	0.977074	0.0302847	0.462693	56222	2325	53897	321	FALSE	FALSE
rs2403205_T	441.1	Acute vascular insufficiency of intestine	circulatory system	0.425129	0.44379	0.913802	0.117707	0.371861	51089	160	50929	145	FALSE	FALSE
rs10993460_C	750.13	Congenital anomalies of mouth/tongue	congenital anomalies	0.696429	0.443792	1.21397	0.253193	0.0881609	59295	84	59211	44	FALSE	FALSE
rs2523506_T	754.1	Lumbosacral spondylolysis, congenital	congenital anomalies	0.489948	0.443799	0.68678	0.490656	0.160552	60943	21	60922	27	FALSE	FALSE
rs142848532_T	526.1	Cysts of the jaws	digestive	0.515797	0.4438	0.461669	1.00929	0.0472204	56734	23	56711	940	FALSE	FALSE
rs2908296_T	732	Osteochondropathies	musculoskeletal	0.405012	0.44381	0.885098	0.15939	0.154096	49800	165	49635	51	FALSE	FALSE
rs2941257_T	711.3	Behcet's syndrome	musculoskeletal	0.892551	0.443812	1.1805	0.216695	0.260821	51706	51	51655	231	FALSE	FALSE
rs8070737_T	274.2	Crystal arthropathies	endocrine/metabolic	0.393624	0.443818	1.09891	0.123171	0.181417	59909	216	59693	24	FALSE	FALSE
rs2285676_G	252.2	Hypoparathyroidism	endocrine/metabolic	0.163614	0.443821	0.9072	0.127185	0.377324	53674	135	53539	22	FALSE	FALSE
rs2239525_G	654.1	Abnormality of organs and soft tissues of pelvis complicating pregnancy, childbirth, or the puerperium	pregnancy complications	0.766175	0.443824	1.0991	0.123397	0.260144	34085	166	33919	0	FALSE	FALSE
rs2239526_G	654.1	Abnormality of organs and soft tissues of pelvis complicating pregnancy, childbirth, or the puerperium	pregnancy complications	0.766175	0.443824	1.0991	0.123397	0.260144	34085	166	33919	0	FALSE	FALSE
rs10734253_G	512.9	Other dyspnea	respiratory	0.0339419	0.443835	1.01339	0.0173644	0.438032	40392	9351	31041	78	FALSE	FALSE
rs4984980_A	626.13	Irregular menstrual cycle	genitourinary	0.858175	0.443837	0.954369	0.060994	0.187747	24565	948	23617	274	FALSE	FALSE
rs2948567_T	287.2	Allergic purpura	hematopoietic	0.81782	0.443847	0.841272	0.225724	0.334144	47511	47	47464	250	FALSE	FALSE
rs4775238_A	337	Disorders of the autonomic nervous system	neurological	0.10478	0.443852	1.05242	0.0667311	0.417201	47410	463	46947	206	FALSE	FALSE
rs11564710_A	444.2	Embolism and thrombosis of abdominal aorta	circulatory system	0.801946	0.443852	0.86837	0.184324	0.416869	51034	63	50971	106	FALSE	FALSE
rs72650616_A	550.6	Incisional hernia	digestive	0.149793	0.443862	1.05752	0.0730464	0.106321	55182	970	54212	87	FALSE	FALSE
rs16860758_G	803.3	Fracture of clavicle or scapula	injuries & poisonings	0.488317	0.443867	0.928587	0.0967657	0.183945	50681	379	50302	565	FALSE	FALSE
rs2403205_T	613.1	Inflammatory disease of breast	genitourinary	0.833982	0.443867	0.92727	0.0986195	0.369683	59501	230	59271	164	FALSE	FALSE
rs2239525_G	170.1	Bone cancer	neoplasms	0.970849	0.443869	1.06118	0.0775515	0.260278	62193	419	61774	0	FALSE	FALSE
rs2239526_G	170.1	Bone cancer	neoplasms	0.970849	0.443869	1.06118	0.0775515	0.260278	62193	419	61774	0	FALSE	FALSE
rs11650000_A	227.1	Benign neoplasm of adrenal gland	neoplasms	0.0966842	0.443871	0.922329	0.105598	0.452992	61181	183	60998	206	FALSE	FALSE
rs10937714_C	333.2	Myoclonus	neurological	0.0993156	0.443871	0.906958	0.127547	0.212219	46862	196	46666	505	FALSE	FALSE
rs7946714_C	736.2	Acquired deformities of finger	musculoskeletal	0.0765031	0.443874	1.12749	0.156723	0.215464	54415	113	54302	56	FALSE	FALSE
rs5210_A	747.12	Valvular heart disease/ heart chambers	congenital anomalies	0.252005	0.443875	0.960713	0.0523464	0.377246	59057	813	58244	25	FALSE	FALSE
rs925095_T	303	Psychogenic and somatoform disorders	mental disorders	0.97562	0.443884	0.94811	0.0695944	0.381006	36548	446	36102	120	FALSE	FALSE
rs497273_C	731	Osteitis deformans and osteopathies associated with other disorders classified elsewhere	musculoskeletal	0.00651067	0.443889	0.94513	0.0737064	0.344229	49881	428	49453	242	FALSE	FALSE
rs724016_G	585.31	Renal dialysis	genitourinary	0.00601179	0.44389	0.965896	0.0453201	0.433339	46999	1028	45971	10	FALSE	FALSE
rs13282002_C	323.8	Encephalitis, non-infectious	neurological	0.549752	0.443896	0.877427	0.170789	0.158766	61767	141	61626	418	FALSE	FALSE
rs10181515_T	597.1	Urethral stricture (not specified as infectious)	genitourinary	0.185311	0.443898	1.09257	0.115632	0.226084	56614	207	56407	21	FALSE	FALSE
rs4775238_A	644	Anemia during pregnancy	pregnancy complications	0.486799	0.443902	1.09539	0.119001	0.41418	34986	147	34839	151	FALSE	FALSE
rs2894536_C	145.1	Cancer of lip	neoplasms	0.187418	0.443902	1.33037	0.372841	0.159356	60873	23	60850	437	FALSE	FALSE
rs2268569_T	175	Acquired absence of breast	neoplasms	0.387741	0.443909	0.937414	0.0844163	0.0812793	27061	1042	26019	4	FALSE	FALSE
rs11042985_G	735.2	Acquired toe deformities	musculoskeletal	0.651449	0.443917	1.03773	0.0483801	0.412545	55051	902	54149	221	FALSE	FALSE
rs3802113_G	740.12	Osteoarthrosis, localized, secondary	musculoskeletal	0.854559	0.443918	0.893463	0.147141	0.164908	47760	186	47574	50	FALSE	FALSE
rs28578604_T	300.4	Dysthymic disorder	mental disorders	0.221291	0.443929	0.95999	0.053335	0.218918	37240	1080	36160	57	FALSE	FALSE
rs1905505_A	350.1	Abnormal involuntary movements	neurological	0.881865	0.443933	1.02934	0.0377668	0.289144	55206	1760	53446	315	FALSE	FALSE
rs1848067_T	343	Infantile cerebral palsy	neurological	0.0100137	0.443937	1.05504	0.0699902	0.36062	47557	457	47100	46	FALSE	FALSE
rs9489217_C	117.1	Histoplasmosis	infectious diseases	0.960679	0.443941	0.924694	0.102268	0.450829	53751	194	53557	16	FALSE	FALSE
rs76177300_A	850	Hemorrhage or hematoma complicating a procedure	injuries & poisonings	0.953487	0.443946	0.912604	0.119462	0.0457139	53988	863	53125	747	FALSE	FALSE
rs4660895_T	355	Complex regional/central pain syndrome	neurological	0.367422	0.443961	0.940717	0.0798322	0.296409	54477	391	54086	33	FALSE	FALSE
rs4775238_A	290.12	Dementia with cerebral degenerations	mental disorders	0.494986	0.443963	1.10901	0.135161	0.416036	49432	112	49320	214	FALSE	FALSE
rs11263762_A	394.1	Mitral valve stenosis and aortic valve stenosis	circulatory system	0.783641	0.443965	1.0494	0.0629915	0.409263	50900	529	50371	75	FALSE	FALSE
rs9901746_A	742.9	Other derangement of joint	musculoskeletal	0.167221	0.443965	0.958094	0.0559218	0.40709	52029	684	51345	549	FALSE	FALSE
rs1411435_G	195	Cancer, suspected or other	neoplasms	0.237105	0.44397	1.03103	0.0399156	0.0959197	49041	4019	45022	53	FALSE	FALSE
rs11085259_T	912	Insect bite	injuries & poisonings	0.488488	0.443975	1.08704	0.109025	0.180276	61356	277	61079	174	FALSE	FALSE
rs580240_T	276.8	Polydipsia	endocrine/metabolic	0.0892234	0.443982	1.19049	0.227779	0.485617	40533	39	40494	4	FALSE	FALSE
rs10842991_T	735.23	Hallux rigidus	musculoskeletal	0.499033	0.443983	1.10013	0.124668	0.191048	54078	196	53882	492	FALSE	FALSE
rs10842991_T	792.1	Papanicolaou smear of cervix or vagina with atypical squamous cells	genitourinary	0.117423	0.443986	1.0422	0.0539991	0.190578	28327	1144	27183	257	FALSE	FALSE
rs2133705_C	791	Gangrene	symptoms	0.279039	0.443999	1.08011	0.100673	0.488478	62186	200	61986	1032	FALSE	FALSE
rs1250542_A	500.2	Pneumoconiosis	respiratory	0.946213	0.443999	0.792443	0.303916	0.370595	43051	25	43026	125	FALSE	FALSE
rs1519480_C	276.11	Hyperosmolality and/or hypernatremia	endocrine/metabolic	0.00556512	0.444002	1.04322	0.0552778	0.327018	41250	754	40496	2	FALSE	FALSE
rs6889788_A	994.21	Septic shock	injuries & poisonings	0.953834	0.444009	0.96235	0.0501368	0.186412	58274	1402	56872	67	FALSE	FALSE
rs580240_T	379.3	Aphakia and other disorders of lens	sense organs	0.44026	0.444016	1.12241	0.150869	0.486215	54263	88	54175	6	FALSE	FALSE
rs72648855_T	754.1	Lumbosacral spondylolysis, congenital	congenital anomalies	0.248276	0.444016	0.632285	0.598901	0.107055	60950	21	60929	24	FALSE	FALSE
rs72650615_C	754.1	Lumbosacral spondylolysis, congenital	congenital anomalies	0.248276	0.444016	0.632285	0.598901	0.107055	60950	21	60929	24	FALSE	FALSE
rs12531914_A	202.22	Reticulosarcoma	neoplasms	0.880081	0.444018	1.11647	0.143935	0.268718	60063	117	59946	117	FALSE	FALSE
rs144155527_T	727.7	Contracture of tendon (sheath)	musculoskeletal	0.0424865	0.444021	1.31711	0.359856	0.0179929	46963	171	46792	121	FALSE	FALSE
rs4701619_C	357	Inflammatory and toxic neuropathy	neurological	0.884007	0.444022	0.96865	0.0416135	0.186754	57640	2041	55599	78	FALSE	FALSE
rs116761056_T	278	Overweight, obesity and other hyperalimentation	endocrine/metabolic	0.0056979	0.444027	0.946798	0.0714253	0.0188442	56410	9480	46930	158	FALSE	FALSE
rs1519480_C	480.12	Pseudomonal pneumonia	respiratory	0.548319	0.444028	1.06845	0.0864983	0.325918	47561	303	47258	4	FALSE	FALSE
rs6749367_T	743.4	Stress fracture	musculoskeletal	0.183965	0.444039	0.896114	0.143309	0.253115	51680	138	51542	380	FALSE	FALSE
rs10181515_T	300.3	Obsessive-compulsive disorders	mental disorders	0.594938	0.444041	1.0614	0.0778512	0.225598	36667	465	36202	15	FALSE	FALSE
rs7946714_C	611.11	Mammographic microcalcification	genitourinary	0.671127	0.444046	0.939875	0.0810169	0.215543	56005	481	55524	57	FALSE	FALSE
rs497273_C	636.1	Threatened premature labor	pregnancy complications	0.145707	0.444049	0.944474	0.074639	0.347196	32954	425	32529	144	FALSE	FALSE
rs6103716_C	270.11	Disturbances of sulphur-bearing amino-acid metabolism	endocrine/metabolic	0.693044	0.44405	1.20792	0.246809	0.314755	59003	36	58967	74	FALSE	FALSE
rs3213571_C	271.3	Intestinal disaccharidase deficiencies and disaccharide malabsorption	endocrine/metabolic	0.917941	0.44405	0.918018	0.11176	0.08332	62626	565	62061	128	FALSE	FALSE
rs55754152_A	580.32	Nephritis and nephropathy with pathological lesion	genitourinary	0.903885	0.444051	1.13847	0.169443	0.0514611	46268	317	45951	30	FALSE	FALSE
rs6128461_T	550	Abdominal hernia	digestive	0.23742	0.444052	0.983414	0.0218519	0.380636	59243	5003	54240	58	FALSE	FALSE
rs16860758_G	277.5	Other disorders of lipoid metabolism	endocrine/metabolic	0.522294	0.444053	0.90684	0.127768	0.184753	58800	219	58581	630	FALSE	FALSE
rs7632381_C	707.3	Chronic ulcer of unspecified site	dermatologic	0.418962	0.444062	0.940721	0.0798442	0.43608	60083	324	59759	10	FALSE	FALSE
rs72650616_A	771.1	Swelling of limb	symptoms	0.0181595	0.444064	1.03904	0.050034	0.10734	56456	2119	54337	92	FALSE	FALSE
rs4812816_A	790	Nonspecific findings on examination of blood	symptoms	0.0390717	0.444066	1.07035	0.0888333	0.216793	54130	368	53762	43	FALSE	FALSE
rs78028320_A	704.1	Alopecia	dermatologic	0.390293	0.444066	1.05748	0.0730275	0.187249	58318	615	57703	318	FALSE	FALSE
rs580240_T	401.22	Hypertensive chronic kidney disease	circulatory system	0.849335	0.444071	0.978312	0.0286502	0.485069	35196	3431	31765	4	FALSE	FALSE
rs34506303_G	550.5	Ventral hernia	digestive	0.862494	0.444072	1.05058	0.0644695	0.158206	54293	886	53407	960	FALSE	FALSE
rs6885132_G	556.1	Ulceration of intestine	digestive	0.594253	0.444074	0.896886	0.142196	0.101134	40995	304	40691	61	FALSE	FALSE
rs10039427_A	189.21	Malignant neoplasm of bladder	neoplasms	0.730343	0.444082	0.950082	0.0669093	0.185991	61675	793	60882	254	FALSE	FALSE
rs4513637_G	578	Gastrointestinal hemorrhage	digestive	0.297472	0.444083	1.0221	0.0285621	0.176025	53018	4616	48402	533	FALSE	FALSE
rs10860209_A	588	Disorders resulting from impaired renal function	genitourinary	0.225155	0.444089	0.959567	0.0539297	0.152516	47159	1446	45713	290	FALSE	FALSE
rs10937714_C	292.6	Hallucinations	mental disorders	0.222398	0.444096	0.910295	0.122811	0.211934	49237	212	49025	525	FALSE	FALSE
rs4660895_T	550.3	Femoral hernia	digestive	0.418647	0.444107	0.757184	0.363462	0.295435	54281	21	54260	34	FALSE	FALSE
rs28582094_G	263	Other nutritional deficiency	endocrine/metabolic	0.124871	0.44411	0.950087	0.0669059	0.266488	43912	595	43317	38	FALSE	FALSE
rs2941257_T	751.11	Congenital anomalies of female genital organs	congenital anomalies	0.948502	0.444111	1.1333	0.163518	0.260293	33568	92	33476	140	FALSE	FALSE
rs1848067_T	755.1	Congenital deformities of feet	congenital anomalies	0.382301	0.444125	1.09486	0.118423	0.360818	61046	152	60894	57	FALSE	FALSE
rs2523506_T	270.11	Disturbances of sulphur-bearing amino-acid metabolism	endocrine/metabolic	0.709342	0.44413	1.25731	0.299218	0.160793	59048	36	59012	25	FALSE	FALSE
rs10993460_C	596	Other disorders of bladder	genitourinary	0.693985	0.444134	0.957416	0.0568678	0.0880546	58441	2061	56380	47	FALSE	FALSE
rs12593201_A	727.5	Rupture of synovium	musculoskeletal	0.693542	0.44414	0.900111	0.137525	0.267002	47039	144	46895	12	FALSE	FALSE
rs6790843_A	755.61	Congenital hip dysplasia and deformity	congenital anomalies	0.23368	0.444142	1.08015	0.100758	0.373592	61100	209	60891	61	FALSE	FALSE
rs117252445_A	286.8	Hypercoagulable state	hematopoietic	0.831764	0.44415	1.10022	0.124815	0.0559939	48166	554	47612	93	FALSE	FALSE
rs4775238_A	789	Nausea and vomiting	symptoms	0.384933	0.444163	1.01192	0.0154829	0.415857	55709	10687	45022	238	FALSE	FALSE
rs34351_C	613	Other nonmalignant breast conditions	genitourinary	0.676805	0.444165	1.02722	0.0350981	0.330303	61330	1979	59351	88	FALSE	FALSE
rs1250590_A	604	Disorders of penis	genitourinary	0.268742	0.444174	0.951656	0.0647589	0.47699	19752	506	19246	332	FALSE	FALSE
rs11626787_G	362.4	Retinal vascular changes and abnomalities	sense organs	0.776809	0.444184	0.93786	0.0838462	0.346187	56676	325	56351	151	FALSE	FALSE
rs12302189_A	204.12	Lymphoid leukemia, chronic	neoplasms	0.893065	0.444186	0.83525	0.235281	0.0552084	60163	211	59952	116	FALSE	FALSE
rs6899342_G	715.3	Spinal enthesopathy	musculoskeletal	0.85369	0.444192	1.15881	0.192635	0.248389	53237	67	53170	89	FALSE	FALSE
rs116761056_T	475	Chronic sinusitis	respiratory	0.18616	0.444198	1.07323	0.0923714	0.0193501	45271	3183	42088	124	FALSE	FALSE
rs5210_A	252.2	Hypoparathyroidism	endocrine/metabolic	0.142023	0.444201	0.90727	0.127189	0.377266	53673	135	53538	24	FALSE	FALSE
rs6103716_C	512.2	Painful respiration	respiratory	0.936864	0.444211	1.0412	0.0527681	0.3146	31912	849	31063	40	FALSE	FALSE
rs16860758_G	618.6	Vaginal enterocele, congenital or acquired	genitourinary	0.959032	0.444213	0.895951	0.143601	0.184723	33802	177	33625	363	FALSE	FALSE
rs12453443_G	345	Epilepsy, recurrent seizures, convulsions	neurological	0.1483	0.444217	0.981381	0.0245645	0.403494	50427	3809	46618	592	FALSE	FALSE
rs11776904_C	41.2	Streptococcus infection	infectious diseases	0.642029	0.444229	0.95881	0.0549789	0.157973	51898	1307	50591	894	FALSE	FALSE
rs4701619_C	578.2	Blood in stool	digestive	0.906509	0.44423	1.03067	0.0394858	0.186053	50999	2207	48792	69	FALSE	FALSE
rs1411435_G	798.1	Chronic fatigue syndrome	symptoms	0.402555	0.444231	1.06632	0.0839317	0.0955015	37146	813	36333	42	FALSE	FALSE
rs2948567_T	495.2	Asthma with exacerbation	respiratory	0.685929	0.444232	1.03709	0.0475994	0.333873	48797	1011	47786	253	FALSE	FALSE
rs5210_A	597.2	Urinary complications NEC	genitourinary	0.301672	0.444232	1.08959	0.11215	0.377053	56569	167	56402	24	FALSE	FALSE
rs12631733_T	740.2	Osteoarthrosis, generalized	musculoskeletal	0.20145	0.444235	1.03495	0.0449006	0.160879	49584	2082	47502	137	FALSE	FALSE
rs11075255_A	473.4	Voice disturbance	respiratory	0.839804	0.444237	1.02871	0.0369961	0.402752	43564	1578	41986	231	FALSE	FALSE
rs3087948_T	459.9	Circulatory disease NEC	circulatory system	0.981613	0.444237	0.955164	0.0599591	0.188326	51363	970	50393	60	FALSE	FALSE
rs142848532_T	153.3	Malignant neoplasm of rectum, rectosigmoid junction, and anus	neoplasms	0.292134	0.444242	1.07945	0.0999322	0.0473405	50950	1066	49884	868	FALSE	FALSE
rs12746673_C	285.1	Acute posthemorrhagic anemia	hematopoietic	0.0872671	0.444246	1.0212	0.0274202	0.209098	44001	4630	39371	728	FALSE	FALSE
rs7693_T	740.11	Osteoarthrosis, localized, primary	musculoskeletal	0.0650142	0.444252	1.01709	0.0221515	0.364466	53219	5638	47581	50	FALSE	FALSE
rs867635_T	379.5	Disorders of iris and ciliary body	sense organs	0.784084	0.444253	0.847342	0.216528	0.0786562	54325	164	54161	21	FALSE	FALSE
rs1848067_T	323.8	Encephalitis, non-infectious	neurological	0.246465	0.444257	0.9082	0.125866	0.36115	62110	141	61969	58	FALSE	FALSE
rs6485473_G	694.1	Vitiligo	dermatologic	0.729156	0.44426	0.862223	0.193775	0.315884	52828	66	52762	70	FALSE	FALSE
rs1411435_G	872	Traumatic amputation	injuries & poisonings	0.155046	0.444262	0.85186	0.209581	0.0957283	55762	151	55611	61	FALSE	FALSE
rs16860758_G	506	Empyema and pneumothorax	respiratory	0.111916	0.444269	0.969992	0.0398259	0.186176	45022	2322	42700	502	FALSE	FALSE
rs6026591_A	151	Cancer of stomach	neoplasms	0.185253	0.444275	0.951397	0.0651291	0.379191	55381	515	54866	146	FALSE	FALSE
rs72648855_T	327.31	Central/nonobstroctive sleep apnea	neurological	0.390174	0.444277	0.865088	0.189445	0.107579	46524	160	46364	23	FALSE	FALSE
rs72650615_C	327.31	Central/nonobstroctive sleep apnea	neurological	0.390174	0.444277	0.865088	0.189445	0.107579	46524	160	46364	23	FALSE	FALSE
rs72648855_T	377	Disorders of optic nerve and visual pathways	sense organs	0.183487	0.444279	1.07234	0.0913032	0.106551	54772	609	54163	22	FALSE	FALSE
rs72650615_C	377	Disorders of optic nerve and visual pathways	sense organs	0.183487	0.444279	1.07234	0.0913032	0.106551	54772	609	54163	22	FALSE	FALSE
rs6026592_A	250.3	Insulin pump user	endocrine/metabolic	0.269162	0.44428	1.02118	0.0274013	0.380171	47067	3210	43857	118	FALSE	FALSE
rs144155527_T	195	Cancer, suspected or other	neoplasms	0.0294979	0.44428	0.931414	0.0928792	0.0175858	48960	4015	44945	133	FALSE	FALSE
rs142848532_T	798.1	Chronic fatigue syndrome	symptoms	0.33324	0.444283	1.09182	0.114831	0.0475462	36596	807	35789	612	FALSE	FALSE
rs6899342_G	707.2	Chronic ulcer of leg or foot	dermatologic	0.915805	0.444288	0.958797	0.055003	0.248474	60616	938	59678	96	FALSE	FALSE
rs4237150_C	750.22	Congenital anomaly of gallbladder, bile ducts, liver, pancreas	congenital anomalies	0.667923	0.444294	0.903626	0.132477	0.411297	59237	120	59117	146	FALSE	FALSE
rs79896666_C	586.4	Stricture/obstruction of ureter	genitourinary	0.0222059	0.444299	0.917283	0.112868	0.0569311	46688	807	45881	106	FALSE	FALSE
rs78551082_T	586.4	Stricture/obstruction of ureter	genitourinary	0.0222059	0.444299	0.917283	0.112868	0.0569311	46688	807	45881	106	FALSE	FALSE
rs74628648_T	586.4	Stricture/obstruction of ureter	genitourinary	0.0222059	0.444299	0.917283	0.112868	0.0569311	46688	807	45881	106	FALSE	FALSE
rs1364809_C	213	Benign neoplasm of bone and articular cartilage	neoplasms	0.322477	0.44431	1.25362	0.295493	0.0250759	48074	200	47874	8	FALSE	FALSE
rs2380950_G	196	Radiotherapy	neoplasms	0.137998	0.444314	1.04146	0.0531135	0.0957792	47171	2127	45044	23	FALSE	FALSE
rs8003022_G	701.3	Circumscribed scleroderma	dermatologic	0.970856	0.444316	0.918687	0.110874	0.392135	56070	174	55896	43	FALSE	FALSE
rs2074090_G	737.3	Kyphoscoliosis and scoliosis	musculoskeletal	0.26411	0.44432	0.966658	0.0443315	0.352405	55239	1162	54077	298	FALSE	FALSE
rs9901746_A	747.12	Valvular heart disease/ heart chambers	congenital anomalies	0.40735	0.444322	0.961013	0.0519893	0.407625	58479	804	57675	625	FALSE	FALSE
rs16860758_G	359	Muscular dystrophies and other myopathies	neurological	0.833562	0.444333	0.958228	0.0557843	0.18514	56233	1132	55101	614	FALSE	FALSE
rs1250095_T	260.22	Nutritional marasmus	endocrine/metabolic	0.981767	0.444334	1.07062	0.0892132	0.377712	43377	263	43114	251	FALSE	FALSE
rs9489217_C	510	Other diseases of lung	respiratory	0.89414	0.444344	1.01661	0.0215407	0.449915	57961	4814	53147	21	FALSE	FALSE
rs2403205_T	459.7	Blood vessel replaced	circulatory system	0.955995	0.444351	1.09295	0.116209	0.371085	50475	158	50317	141	FALSE	FALSE
rs234866_A	389	Hearing loss	sense organs	0.368226	0.444353	0.98274	0.0227628	0.307394	59666	5056	54610	150	FALSE	FALSE
rs4887810_A	244.1	Secondary hypothyroidism	endocrine/metabolic	0.343592	0.444356	1.02999	0.0386312	0.32579	50660	1605	49055	268	FALSE	FALSE
rs4984980_A	211	Benign neoplasm of other parts of digestive system	neoplasms	0.611727	0.444358	0.93828	0.0832926	0.189693	56594	497	56097	620	FALSE	FALSE
rs12593201_A	562.2	Diverticulitis	digestive	0.547519	0.444365	1.04431	0.0566859	0.267296	41555	814	40741	11	FALSE	FALSE
rs4237150_C	516	Abnormal sputum	respiratory	0.730955	0.444377	1.03965	0.0508431	0.411925	62288	805	61483	147	FALSE	FALSE
rs1250109_C	527.8	Other specified diseases of the salivary glands	digestive	0.446129	0.444382	1.22416	0.264452	0.172386	58601	45	58556	19	FALSE	FALSE
rs2268569_T	164	Cancer of intrathoracic organs	neoplasms	0.41451	0.444384	1.18303	0.219769	0.080972	60101	122	59979	10	FALSE	FALSE
rs16969990_T	426.22	Mobitz II AV block	circulatory system	0.156362	0.444384	1.32897	0.37186	0.0686065	37511	46	37465	23	FALSE	FALSE
rs12493_T	296.22	Major depressive disorder	mental disorders	0.862379	0.444385	0.980792	0.0253585	0.185517	42457	6295	36162	60	FALSE	FALSE
rs2074090_G	721.2	Spondylosis with myelopathy	musculoskeletal	0.279902	0.444392	1.05632	0.0716465	0.353037	49458	430	49028	272	FALSE	FALSE
rs4984980_A	258.1	Postablative ovarian failure	endocrine/metabolic	0.185121	0.444402	0.805865	0.282223	0.188432	29764	47	29717	324	FALSE	FALSE
rs10181515_T	798.1	Chronic fatigue syndrome	symptoms	0.20781	0.44441	0.95441	0.0610141	0.224911	37168	815	36353	16	FALSE	FALSE
rs78028320_A	355	Complex regional/central pain syndrome	neurological	0.213453	0.444415	1.07111	0.0898271	0.189013	54237	390	53847	292	FALSE	FALSE
rs7946714_C	635.2	Antepartum hemorrhage, abruptio placentae, and placenta previa	pregnancy complications	0.14319	0.444417	1.08986	0.112518	0.214016	32869	229	32640	30	FALSE	FALSE
rs3802113_G	348	Other conditions of brain	neurological	0.416316	0.444426	0.971915	0.0372498	0.165435	49944	2843	47101	48	FALSE	FALSE
rs4775238_A	394.3	Aortic valve disease	circulatory system	0.0744028	0.444428	1.22335	0.263614	0.416211	50257	29	50228	219	FALSE	FALSE
rs2403205_T	712	Infective connective tissue disorders	musculoskeletal	0.168147	0.444432	0.914701	0.116588	0.370882	51902	163	51739	141	FALSE	FALSE
rs10937714_C	344	Other paralytic syndromes	neurological	0.0387514	0.444439	1.05491	0.0698977	0.212416	47268	602	46666	506	FALSE	FALSE
rs34351_C	300.13	Phobia	mental disorders	0.808215	0.444443	0.908417	0.125605	0.328987	36310	152	36158	61	FALSE	FALSE
rs11075256_G	250.25	Diabetes type 2 with peripheral circulatory disorders	endocrine/metabolic	0.147488	0.444444	1.05068	0.0646483	0.293484	44488	597	43891	74	FALSE	FALSE
rs4701619_C	729.3	Panniculitis	musculoskeletal	0.960362	0.444447	1.19553	0.233536	0.185756	46903	57	46846	60	FALSE	FALSE
rs724016_G	526.3	Anomalies of jaw size/symmetry	digestive	0.00882213	0.444448	1.10953	0.135917	0.43607	57719	110	57609	13	FALSE	FALSE
rs6790843_A	324	Other CNS infection and poliomyelitis	neurological	0.0820431	0.444448	0.933765	0.0896172	0.373769	62239	275	61964	65	FALSE	FALSE
rs757209_A	540.1	Appendicitis	digestive	0.287126	0.444451	1.06345	0.080447	0.407088	62387	321	62066	599	FALSE	FALSE
rs2523507_G	285.2	Anemia of chronic disease	hematopoietic	0.996526	0.444452	0.979533	0.0270431	0.260969	43988	4004	39984	6	FALSE	FALSE
rs7531911_G	361.1	Retinal detachment with retinal defect	sense organs	0.078943	0.444455	0.916925	0.113418	0.294814	57114	194	56920	36	FALSE	FALSE
rs1250542_A	305.21	Anorexia nervosa	mental disorders	0.892088	0.444458	0.901705	0.135307	0.374213	36236	122	36114	107	FALSE	FALSE
rs4660895_T	528.1	Stomatitis and mucositis	digestive	0.211828	0.444462	0.956888	0.0576301	0.295431	59288	748	58540	36	FALSE	FALSE
rs4984980_A	418	Nonspecific chest pain	circulatory system	0.897277	0.444467	1.01413	0.0183545	0.189414	54505	14388	40117	612	FALSE	FALSE
rs2523506_T	250.24	Type 2 diabetes with neurological manifestations	endocrine/metabolic	0.0147864	0.444468	0.966754	0.0442171	0.159029	46284	2343	43941	22	FALSE	FALSE
rs2523506_T	818.2	Subarachnoid hemorrhage (injury)	injuries & poisonings	0.77388	0.44447	0.875758	0.173494	0.160701	60961	136	60825	26	FALSE	FALSE
rs11075256_G	618.1	Prolapse of vaginal walls	genitourinary	0.00947493	0.444476	1.04478	0.0572903	0.291774	34681	756	33925	49	FALSE	FALSE
rs4887810_A	242.1	Graves' disease	endocrine/metabolic	0.374977	0.44448	1.05516	0.0702153	0.3257	49518	463	49055	269	FALSE	FALSE
rs3087948_T	592.12	Chronic cystitis	genitourinary	0.996843	0.444481	1.16244	0.196853	0.187456	45912	79	45833	53	FALSE	FALSE
rs234866_A	189.1	Cancer of kidney and renal pelvis	neoplasms	0.270719	0.444486	1.03838	0.0492566	0.306855	61951	981	60970	156	FALSE	FALSE
rs11626787_G	443	Peripheral vascular disease	circulatory system	0.721762	0.444486	0.977258	0.030085	0.347878	53661	2723	50938	150	FALSE	FALSE
rs1799884_T	199	Neoplasm of uncertain behavior	neoplasms	0.307072	0.4445	0.971166	0.0382649	0.178599	47601	2538	45063	1	FALSE	FALSE
rs56149656_G	170.2	Cancer of connective tissue	neoplasms	0.19067	0.444507	0.927785	0.0980315	0.106416	62279	591	61688	87	FALSE	FALSE
rs234866_A	446.3	Hypersensitivity angiitis	circulatory system	0.627353	0.444508	0.838441	0.230461	0.306751	50999	48	50951	126	FALSE	FALSE
rs757209_A	709.3	Systemic sclerosis	dermatologic	0.287397	0.444509	0.934938	0.0879872	0.406744	51691	273	51418	492	FALSE	FALSE
rs6899342_G	496.1	Emphysema	respiratory	0.843718	0.44451	0.96539	0.0460671	0.247726	49353	1400	47953	77	FALSE	FALSE
rs3775094_A	182	Malignant neoplasm of uterus	neoplasms	0.984702	0.444512	1.05183	0.066095	0.461109	28927	471	28456	171	FALSE	FALSE
rs72979712_T	189	Cancer of urinary organs (incl. kidney and bladder)	neoplasms	0.717674	0.444519	0.939248	0.0819738	0.0521659	62723	1666	61057	66	FALSE	FALSE
rs2268569_T	522	Diseases of pulp and periapical tissues	digestive	0.645822	0.444523	1.15249	0.185624	0.0814485	57785	173	57612	8	FALSE	FALSE
rs7405696_C	411.3	Angina pectoris	circulatory system	0.290123	0.444528	0.975737	0.0321253	0.407806	48268	2315	45953	422	FALSE	FALSE
rs2133705_C	81.12	Chronic graft-versus-host disease	infectious diseases	0.522394	0.444532	1.15939	0.193438	0.488639	58005	54	57951	966	FALSE	FALSE
rs4660895_T	726	Peripheral enthesopathies and allied syndromes	musculoskeletal	0.0176059	0.444533	1.01653	0.0214454	0.294907	53088	6204	46884	24	FALSE	FALSE
rs11708903_G	285.21	Anemia in chronic kidney disease	hematopoietic	0.0794656	0.444538	0.970052	0.0397693	0.453901	41281	1345	39936	59	FALSE	FALSE
rs6483215_A	727.7	Contracture of tendon (sheath)	musculoskeletal	0.887357	0.444544	1.09994	0.124587	0.235559	47020	170	46850	64	FALSE	FALSE
rs4400674_A	573.2	Liver replaced by transplant	digestive	0.929601	0.444548	1.04412	0.0564709	0.385043	47335	661	46674	1	FALSE	FALSE
rs777355_A	225.2	Benign neoplasm of spinal cord, meninges	neoplasms	0.124685	0.444548	1.16822	0.203363	0.480995	60615	49	60566	321	FALSE	FALSE
rs497273_C	241.1	Nontoxic uninodular goiter	endocrine/metabolic	0.130434	0.444552	0.964913	0.0467177	0.345411	50133	1066	49067	260	FALSE	FALSE
rs757209_A	425.11	Hypertrophic obstructive cardiomyopathy	circulatory system	0.124883	0.444552	1.08148	0.102453	0.40656	56464	197	56267	557	FALSE	FALSE
rs6688365_C	286	Coagulation defects	hematopoietic	0.127777	0.444553	1.01948	0.0252375	0.437561	50898	3458	47440	291	FALSE	FALSE
rs11075256_G	567	Peritonitis and retroperitoneal infections	digestive	0.148186	0.44456	1.03615	0.0464513	0.295093	52514	1125	51389	81	FALSE	FALSE
rs6899343_T	628	Ovarian cyst	genitourinary	0.444308	0.444561	1.0442	0.0565694	0.244493	24559	867	23692	191	FALSE	FALSE
rs78028320_A	634.1	Missed abortion/Hydatidiform mole	pregnancy complications	0.654832	0.444568	0.901139	0.136162	0.188748	32705	197	32508	172	FALSE	FALSE
rs8070737_T	215	Other benign neoplasm of connective and other soft tissue	neoplasms	0.117175	0.444568	1.09971	0.12433	0.182183	61507	206	61301	24	FALSE	FALSE
rs12593201_A	530.6	Diverticulum of esophagus, acquired	digestive	0.617331	0.444572	1.16202	0.196416	0.266812	37281	63	37218	13	FALSE	FALSE
rs4701619_C	420.21	Acute pericarditis	circulatory system	0.918104	0.444578	1.11274	0.139732	0.186664	56883	161	56722	76	FALSE	FALSE
rs12453443_G	189	Cancer of urinary organs (incl. kidney and bladder)	neoplasms	0.18225	0.444579	1.02825	0.0364459	0.404121	62078	1650	60428	738	FALSE	FALSE
rs11075255_A	742	Derangement of joint, non-traumatic	musculoskeletal	0.903991	0.444583	0.963474	0.0486739	0.403626	52483	896	51587	284	FALSE	FALSE
rs28582094_G	253.7	Other disorders of neurohypophysis	endocrine/metabolic	0.554096	0.444586	0.890033	0.152388	0.26622	53638	118	53520	45	FALSE	FALSE
rs4513637_G	345.3	Convulsions	neurological	0.0908176	0.44459	1.02664	0.0343981	0.176284	49823	3105	46718	474	FALSE	FALSE
rs580240_T	695.21	Dermatitis herpetiformis	dermatologic	0.490182	0.444597	1.23623	0.277408	0.48649	52850	26	52824	6	FALSE	FALSE
rs4984980_A	446.4	Wegener's granulomatosis	circulatory system	0.731171	0.444603	0.887492	0.156134	0.189794	50684	145	50539	561	FALSE	FALSE
rs2523507_G	586	Other disorders of the kidney and ureters	genitourinary	0.89004	0.444607	1.01825	0.0236596	0.260627	51309	5336	45973	6	FALSE	FALSE
rs4660895_T	558	Noninfectious gastroenteritis	digestive	0.19634	0.444609	0.975797	0.0320513	0.295059	43249	2517	40732	21	FALSE	FALSE
rs1016565_A	614.54	Abscess or ulceration of vulva	genitourinary	0.761883	0.444611	1.16139	0.195725	0.309572	31080	58	31022	71	FALSE	FALSE
rs4513637_G	202.2	Non-Hodgkins lymphoma	neoplasms	0.0734975	0.444611	1.06365	0.0807207	0.176238	60004	513	59491	599	FALSE	FALSE
rs580240_T	972	Poisoning by agents primarily affecting the cardiovascular system	injuries & poisonings	0.573957	0.444612	1.08507	0.106807	0.484874	46575	179	46396	4	FALSE	FALSE
rs12593201_A	573.1	Chronic passive congestion of liver	digestive	0.699397	0.444614	1.16763	0.202736	0.267765	46722	58	46664	12	FALSE	FALSE
rs6103716_C	300	Anxiety disorders	mental disorders	0.863893	0.444616	1.0129	0.016762	0.314541	47164	10993	36171	63	FALSE	FALSE
rs8070737_T	277.51	Lipoprotein disorders	endocrine/metabolic	0.215281	0.444617	0.876113	0.17302	0.181791	59274	123	59151	23	FALSE	FALSE
rs112412537_A	972	Poisoning by agents primarily affecting the cardiovascular system	injuries & poisonings	0.803936	0.444619	0.791361	0.306117	0.0394151	46023	175	45848	591	FALSE	FALSE
rs11564710_A	362.8	Retinal hemorrhage/ischemia	sense organs	0.797071	0.444619	0.891828	0.149764	0.416075	56473	95	56378	125	FALSE	FALSE
rs1364809_C	605	Erectile dysfunction [ED]	genitourinary	0.27097	0.444619	1.08999	0.11273	0.0248425	21435	1884	19551	5	FALSE	FALSE
rs2380949_G	524	Dentofacial anomalies, including malocclusion	digestive	0.0988981	0.444626	1.10041	0.125179	0.0956139	57910	350	57560	66	FALSE	FALSE
rs2285676_G	317.1	Alcoholism	mental disorders	0.389064	0.44463	1.03227	0.0415467	0.37713	48645	1270	47375	23	FALSE	FALSE
rs9901746_A	345	Epilepsy, recurrent seizures, convulsions	neurological	0.319291	0.444632	0.981442	0.0245067	0.406324	50477	3814	46663	538	FALSE	FALSE
rs11708903_G	389.2	Conductive hearing loss	sense organs	0.121682	0.444637	1.04019	0.0515429	0.455498	55447	777	54670	78	FALSE	FALSE
rs10771372_T	614.53	Cyst or abscess of Bartholin's gland	genitourinary	0.00770758	0.444637	0.810644	0.274633	0.190795	30897	49	30848	254	FALSE	FALSE
rs1250109_C	401.22	Hypertensive chronic kidney disease	circulatory system	0.390044	0.444644	0.971351	0.0380272	0.173288	35190	3430	31760	10	FALSE	FALSE
rs142848532_T	589	Abnormal results of function study of kidney	genitourinary	0.112231	0.444653	1.18323	0.220113	0.0472875	45456	197	45259	752	FALSE	FALSE
rs867635_T	596.1	Bladder neck obstruction	genitourinary	0.835869	0.444655	1.15297	0.186228	0.0785437	56580	175	56405	22	FALSE	FALSE
rs8121252_T	333.2	Myoclonus	neurological	0.219289	0.444657	0.920937	0.107755	0.340498	47175	198	46977	174	FALSE	FALSE
rs777355_A	401.2	Hypertensive heart and/or renal disease	circulatory system	0.150813	0.444657	0.982394	0.0232387	0.479322	38012	6410	31602	212	FALSE	FALSE
rs116761056_T	859	Complication due to other implant and internal device	injuries & poisonings	0.0360622	0.444662	1.13896	0.17023	0.0190593	54514	840	53674	155	FALSE	FALSE
rs72648855_T	357	Inflammatory and toxic neuropathy	neurological	0.468016	0.444668	1.04	0.0513095	0.106981	57697	2043	55654	25	FALSE	FALSE
rs72650615_C	357	Inflammatory and toxic neuropathy	neurological	0.468016	0.444668	1.04	0.0513095	0.106981	57697	2043	55654	25	FALSE	FALSE
rs6899343_T	378.1	Strabismus (not specified as paralytic)	sense organs	0.693035	0.444672	1.05341	0.06808	0.247936	54373	600	53773	434	FALSE	FALSE
rs12631733_T	327.7	Sleep related movement disorders	neurological	0.0161276	0.444677	0.957775	0.056446	0.160765	47529	1262	46267	132	FALSE	FALSE
rs56149656_G	707.2	Chronic ulcer of leg or foot	dermatologic	0.156977	0.444677	0.942207	0.077887	0.106349	60621	936	59685	87	FALSE	FALSE
rs6899343_T	433.2	Occlusion of cerebral arteries	circulatory system	0.823685	0.444692	0.972517	0.0364618	0.24764	54246	2215	52031	442	FALSE	FALSE
rs2894536_C	701	Other hypertrophic and atrophic conditions of skin	dermatologic	0.511915	0.444699	1.02892	0.037303	0.159198	58374	2805	55569	417	FALSE	FALSE
rs8003022_G	295.3	Psychosis	mental disorders	0.801377	0.444699	1.05083	0.0648667	0.393492	36692	501	36191	25	FALSE	FALSE
rs925095_T	452.1	Iatrogenic pulmonary embolism and infarction	circulatory system	0.629266	0.444701	0.862338	0.193787	0.382949	44707	59	44648	136	FALSE	FALSE
rs2523504_T	317	Alcohol-related disorders	mental disorders	0.983047	0.444702	0.970364	0.0393626	0.260341	49147	1752	47395	1	FALSE	FALSE
rs2564929_T	473.3	Paralysis/spasm of vocal cords or larynx	respiratory	0.661264	0.444702	0.944824	0.0742612	0.328479	42610	428	42182	11	FALSE	FALSE
rs62432360_C	253.4	Anterior pituitary disorders	endocrine/metabolic	0.664481	0.444706	0.900392	0.137288	0.17819	53053	194	52859	731	FALSE	FALSE
rs6790843_A	285	Other anemias	hematopoietic	0.940067	0.444709	1.01127	0.0146575	0.372471	54266	14312	39954	52	FALSE	FALSE
rs11708067_G	295.3	Psychosis	mental disorders	0.206146	0.44471	1.05811	0.0739089	0.235605	36714	501	36213	3	FALSE	FALSE
rs10842991_T	223	Benign neoplasm of kidney and other urinary organs	neoplasms	0.331237	0.44471	1.19381	0.231796	0.190492	47527	55	47472	430	FALSE	FALSE
rs3775094_A	281.13	Folate-deficiency anemia	hematopoietic	0.95339	0.444718	1.1582	0.192168	0.46258	39832	54	39778	226	FALSE	FALSE
rs28578604_T	726	Peripheral enthesopathies and allied syndromes	musculoskeletal	0.920181	0.444721	0.982166	0.0235466	0.220895	53050	6202	46848	63	FALSE	FALSE
rs35498576_C	969	Poisoning by psychotropic agents	injuries & poisonings	0.368216	0.444721	1.10319	0.128502	0.280639	46444	145	46299	107	FALSE	FALSE
rs1016565_A	696	Psoriasis and related disorders	dermatologic	0.552086	0.444726	1.03698	0.0475211	0.310289	51394	1049	50345	118	FALSE	FALSE
rs2380950_G	740	Osteoarthrosis	musculoskeletal	0.122912	0.444727	0.978321	0.0286785	0.0959296	58053	10455	47598	31	FALSE	FALSE
rs2074090_G	530.3	Stricture and stenosis of esophagus	digestive	0.637516	0.444729	0.956924	0.057615	0.35302	37733	698	37035	215	FALSE	FALSE
rs11890449_T	378.5	Paralytic strabismus	sense organs	0.951931	0.444737	1.19232	0.23017	0.0517429	54307	163	54144	41	FALSE	FALSE
rs10771372_T	705.8	Hyperhidrosis	dermatologic	0.567169	0.444744	1.08337	0.104781	0.191302	56024	281	55743	459	FALSE	FALSE
rs2523504_T	8.5	Bacterial enteritis	infectious diseases	0.96678	0.444746	0.955945	0.0589563	0.261176	61022	765	60257	1	FALSE	FALSE
rs62432360_C	327.31	Central/nonobstroctive sleep apnea	neurological	0.799243	0.444748	0.889529	0.153184	0.179161	45942	156	45786	630	FALSE	FALSE
rs2380950_G	872	Traumatic amputation	injuries & poisonings	0.147151	0.444755	0.852017	0.209567	0.0956806	55795	151	55644	25	FALSE	FALSE
rs6749367_T	204.12	Lymphoid leukemia, chronic	neoplasms	0.517776	0.444763	1.0884	0.110849	0.253337	59855	208	59647	435	FALSE	FALSE
rs2403205_T	721.1	Spondylosis without myelopathy	musculoskeletal	0.356604	0.444764	0.980792	0.0253808	0.370925	52977	3822	49155	140	FALSE	FALSE
rs28582094_G	394.1	Mitral valve stenosis and aortic valve stenosis	circulatory system	0.790032	0.444768	0.946765	0.0715868	0.266978	50933	529	50404	39	FALSE	FALSE
rs1799884_T	333.2	Myoclonus	neurological	0.567419	0.444771	0.9013	0.135988	0.177827	47341	198	47143	1	FALSE	FALSE
rs1905505_A	80	Postoperative infection	infectious diseases	0.840254	0.444774	0.967286	0.0435268	0.288801	59896	1346	58550	336	FALSE	FALSE
rs2564929_T	643.1	Hyperemesis gravidarum	pregnancy complications	0.496729	0.444775	1.18563	0.222824	0.329648	35183	44	35139	7	FALSE	FALSE
rs2908296_T	315.2	Speech and language disorder	mental disorders	0.262518	0.444788	1.06615	0.0838227	0.153745	58532	611	57921	61	FALSE	FALSE
rs6899342_G	610.2	Fibroadenosis of breast	genitourinary	0.721791	0.444788	0.81566	0.266652	0.247056	28194	42	28152	48	FALSE	FALSE
rs12493_T	942	Infusion and transfusion reaction	injuries & poisonings	0.746878	0.444793	1.1572	0.191077	0.186149	48778	84	48694	56	FALSE	FALSE
rs3733227_C	772.6	Facial weakness	symptoms	0.595133	0.444798	0.916798	0.113685	0.334834	53749	181	53568	2	FALSE	FALSE
rs10771372_T	574.1	Cholelithiasis	digestive	0.349733	0.4448	0.967708	0.0429578	0.190755	58292	1858	56434	470	FALSE	FALSE
rs6889788_A	942	Infusion and transfusion reaction	injuries & poisonings	0.74831	0.444804	1.1572	0.191078	0.186152	48780	84	48696	54	FALSE	FALSE
rs2285676_G	710.1	Osteomyelitis	musculoskeletal	0.60655	0.444804	1.03374	0.0434233	0.376693	53002	1147	51855	20	FALSE	FALSE
rs4984980_A	785	Abdominal pain	symptoms	0.378773	0.444814	1.01299	0.0168853	0.188889	54495	16701	37794	594	FALSE	FALSE
rs11776904_C	726.1	Enthesopathy	musculoskeletal	0.817075	0.444819	1.02801	0.0361604	0.158273	49285	3134	46151	851	FALSE	FALSE
rs6688365_C	722.8	Postlaminectomy syndrome	musculoskeletal	0.349036	0.444823	1.04591	0.0587497	0.437034	49614	600	49014	284	FALSE	FALSE
rs4930046_A	729	Other disorders of soft tissues	musculoskeletal	0.850741	0.444826	1.03278	0.0422127	0.481082	47574	1171	46403	535	FALSE	FALSE
rs11708903_G	295.2	Paranoid disorders	mental disorders	0.405459	0.444831	0.929172	0.096146	0.45465	36384	221	36163	55	FALSE	FALSE
rs4558932_C	871.1	Open wound of hand except finger(s)	injuries & poisonings	0.0633379	0.444835	1.08962	0.112336	0.211777	55360	227	55133	553	FALSE	FALSE
rs62432360_C	415.21	Primary pulmonary hypertension	circulatory system	0.522781	0.444842	0.929856	0.0951851	0.179304	50961	396	50565	702	FALSE	FALSE
rs13282002_C	800.4	Fracture of patella	injuries & poisonings	0.615871	0.444846	1.09033	0.113191	0.159427	50782	274	50508	341	FALSE	FALSE
rs2908289_A	426.9	Cardiac pacemaker/device in situ	circulatory system	0.70732	0.444853	1.02911	0.0375569	0.178738	40316	2840	37476	13	FALSE	FALSE
rs5210_A	323.8	Encephalitis, non-infectious	neurological	0.48861	0.444853	0.90917	0.124634	0.376481	62140	141	61999	27	FALSE	FALSE
rs10766395_C	540.11	Acute appendicitis	digestive	0.481071	0.444853	0.933705	0.0897812	0.380709	62385	269	62116	548	FALSE	FALSE
rs35498576_C	528.11	Stomatitis and mucositis (ulcerative)	digestive	0.284834	0.444856	1.09658	0.120673	0.281075	58616	165	58451	129	FALSE	FALSE
rs3213571_C	705.3	Hidradenitis	dermatologic	0.872096	0.444856	1.17946	0.216037	0.08367	56185	122	56063	120	FALSE	FALSE
rs11075256_G	442	Other aneurysm	circulatory system	0.565482	0.444858	1.03046	0.0392677	0.293978	52657	1670	50987	89	FALSE	FALSE
rs2523504_T	618.1	Prolapse of vaginal walls	genitourinary	0.839066	0.444859	1.04601	0.0588807	0.260388	34729	757	33972	0	FALSE	FALSE
rs1905505_A	870.4	Open wound of nose and sinus	injuries & poisonings	0.642731	0.44486	0.796567	0.297697	0.289677	55398	31	55367	304	FALSE	FALSE
rs12493_T	669	Complications of labor and delivery NEC	pregnancy complications	0.721024	0.44486	0.889778	0.152855	0.187395	35137	154	34983	47	FALSE	FALSE
rs1510148_T	364	Corneal opacity and other disorders of cornea	sense organs	0.787733	0.444863	0.939556	0.0816064	0.261152	57118	403	56715	254	FALSE	FALSE
rs79896666_C	643.1	Hyperemesis gravidarum	pregnancy complications	0.626881	0.444869	0.637706	0.588849	0.0557628	35122	44	35078	71	FALSE	FALSE
rs78551082_T	643.1	Hyperemesis gravidarum	pregnancy complications	0.626881	0.444869	0.637706	0.588849	0.0557628	35122	44	35078	71	FALSE	FALSE
rs74628648_T	643.1	Hyperemesis gravidarum	pregnancy complications	0.626881	0.444869	0.637706	0.588849	0.0557628	35122	44	35078	71	FALSE	FALSE
rs2268569_T	218	Benign neoplasm of uterus	neoplasms	0.693746	0.444882	1.07272	0.0918802	0.0815873	31022	764	30258	5	FALSE	FALSE
rs6790843_A	365.5	Pseudoexfoliation glaucoma	sense organs	0.18338	0.444886	1.25041	0.292519	0.373131	56929	24	56905	54	FALSE	FALSE
rs12453443_G	198.4	Secondary malignant neoplasm of liver	neoplasms	0.0513019	0.444891	1.02686	0.0346917	0.403396	46380	1827	44553	558	FALSE	FALSE
rs6026592_A	327.5	Parasomnia	neurological	0.49411	0.444893	1.0805	0.101349	0.380213	46470	205	46265	125	FALSE	FALSE
rs6136447_G	565	Anal and rectal conditions	digestive	0.755621	0.444899	0.964267	0.0476307	0.139237	53294	1976	51318	163	FALSE	FALSE
rs4775238_A	292.12	Symbolic dysfunction	mental disorders	0.482027	0.444909	0.8789	0.168973	0.415931	49394	74	49320	212	FALSE	FALSE
rs11776904_C	145.5	Cancer of the mouth floor	neoplasms	0.495288	0.444909	0.828063	0.246968	0.158183	60354	69	60285	1035	FALSE	FALSE
rs2380950_G	519	Other diseases of respiratory system, not elsewhere classified	respiratory	0.0368258	0.444919	0.963404	0.0488052	0.0955628	58799	2618	56181	32	FALSE	FALSE
rs142848532_T	286.9	Abnormal coagulation profile	hematopoietic	0.332981	0.444924	0.906669	0.128259	0.0475386	47677	738	46939	803	FALSE	FALSE
rs116761056_T	202.22	Reticulosarcoma	neoplasms	0.182131	0.444938	1.37145	0.413505	0.0191215	60011	117	59894	173	FALSE	FALSE
rs79896666_C	355.1	Chronic pain syndrome	neurological	0.602328	0.444946	1.06471	0.0820894	0.0569175	55352	1351	54001	125	FALSE	FALSE
rs78551082_T	355.1	Chronic pain syndrome	neurological	0.602328	0.444946	1.06471	0.0820894	0.0569175	55352	1351	54001	125	FALSE	FALSE
rs74628648_T	355.1	Chronic pain syndrome	neurological	0.602328	0.444946	1.06471	0.0820894	0.0569175	55352	1351	54001	125	FALSE	FALSE
rs10181515_T	430.2	Intracerebral hemorrhage	circulatory system	0.0436595	0.444948	0.945376	0.0735375	0.225452	52978	553	52425	18	FALSE	FALSE
rs6026592_A	585.32	End stage renal disease	genitourinary	0.752072	0.444951	1.02999	0.0386869	0.379488	47352	1487	45865	125	FALSE	FALSE
rs6867984_A	874	Complication of amputation stump	injuries & poisonings	0.16098	0.444957	1.14782	0.180485	0.107462	55801	144	55657	12	FALSE	FALSE
rs7163757_T	353.1	Nerve plexus lesions	neurological	0.981723	0.444963	1.09899	0.123577	0.422859	54219	132	54087	31	FALSE	FALSE
rs116761056_T	735.2	Acquired toe deformities	musculoskeletal	0.172668	0.444964	1.13532	0.166156	0.0190696	55114	907	54207	154	FALSE	FALSE
rs79896666_C	286.5	Hemorrhagic disorder due to intrinsic circulating anticoagulants	hematopoietic	0.319201	0.444966	1.15903	0.19321	0.056341	47816	219	47597	111	FALSE	FALSE
rs78551082_T	286.5	Hemorrhagic disorder due to intrinsic circulating anticoagulants	hematopoietic	0.319201	0.444966	1.15903	0.19321	0.056341	47816	219	47597	111	FALSE	FALSE
rs74628648_T	286.5	Hemorrhagic disorder due to intrinsic circulating anticoagulants	hematopoietic	0.319201	0.444966	1.15903	0.19321	0.056341	47816	219	47597	111	FALSE	FALSE
rs4887810_A	38.1	Gram negative septicemia	infectious diseases	0.240834	0.444966	1.04169	0.0534774	0.327569	51960	814	51146	278	FALSE	FALSE
rs7531911_G	368.91	Psychophysical visual disturbances	sense organs	0.222105	0.44497	1.12201	0.150718	0.295058	57870	102	57768	32	FALSE	FALSE
rs4887810_A	728.71	Contracture of palmar fascia [Dupuytren's disease]	musculoskeletal	0.243616	0.444972	0.908342	0.125859	0.3259	46815	153	46662	253	FALSE	FALSE
rs497273_C	420	Carditis	circulatory system	0.167499	0.444974	0.972111	0.0370311	0.34531	58223	1681	56542	280	FALSE	FALSE
rs4660895_T	743.12	Senile osteoporosis	musculoskeletal	0.0624584	0.444982	0.958042	0.0561188	0.295261	52716	846	51870	31	FALSE	FALSE
rs2924447_A	614.33	Pelvic inflammatory disease, NOS	genitourinary	0.394663	0.444985	0.790675	0.307499	0.142109	30846	51	30795	310	FALSE	FALSE
rs6688365_C	512.1	Wheezing	respiratory	0.0732214	0.444987	1.03406	0.0438536	0.437838	32013	1095	30918	202	FALSE	FALSE
rs10039427_A	362.26	Macular puckering of retina	sense organs	0.948145	0.44499	1.07215	0.091212	0.185426	56683	399	56284	225	FALSE	FALSE
rs4237150_C	250.5	Glycosuria or Acetonuria	endocrine/metabolic	0.512987	0.444993	1.17237	0.20821	0.409704	43911	47	43864	106	FALSE	FALSE
rs1519480_C	394.2	Mitral valve disease	circulatory system	0.0687462	0.444997	1.06078	0.077252	0.325859	50815	381	50434	5	FALSE	FALSE
rs2285676_G	389.2	Conductive hearing loss	sense organs	0.156397	0.445003	0.960097	0.0533162	0.377077	55498	776	54722	24	FALSE	FALSE
rs72979712_T	297.1	Suicidal ideation	mental disorders	0.337878	0.445016	1.09178	0.114973	0.0530324	36902	721	36181	37	FALSE	FALSE
rs7405696_C	333.1	Essential tremor	neurological	0.352476	0.445016	0.957629	0.056687	0.407459	47433	668	46765	400	FALSE	FALSE
rs7632381_C	281.11	Pernicious anemia	hematopoietic	0.163408	0.445019	0.93453	0.0886571	0.436542	40247	264	39983	8	FALSE	FALSE
rs16860758_G	242.31	Thyrotoxic exophthalmos	endocrine/metabolic	0.0238429	0.445022	1.31589	0.359428	0.183742	48843	22	48821	520	FALSE	FALSE
rs777355_A	636.3	Hemorrhage in early pregnancy	pregnancy complications	0.361476	0.445025	1.05439	0.069348	0.481287	32945	435	32510	167	FALSE	FALSE
rs3213571_C	202.23	Lymphosarcoma	neoplasms	0.860152	0.445033	0.768028	0.345582	0.0833958	60009	72	59937	129	FALSE	FALSE
rs9489217_C	691.3	Congenital pigmentary anomalies of skin	dermatologic	0.968142	0.445033	0.823543	0.254201	0.4513	52844	32	52812	18	FALSE	FALSE
rs76369685_A	706.1	Acne	dermatologic	0.462304	0.445035	1.07587	0.0957544	0.0590135	56809	992	55817	383	FALSE	FALSE
rs12531914_A	556.11	Angiodysplasia of intestine (without mention of hemorrhage)	digestive	0.869496	0.445043	1.15051	0.18359	0.266955	40739	71	40668	86	FALSE	FALSE
rs12531914_A	41.4	E. coli	infectious diseases	0.951295	0.445045	0.965753	0.0456293	0.268409	52569	1268	51301	122	FALSE	FALSE
rs757209_A	317	Alcohol-related disorders	mental disorders	0.0701197	0.445052	1.02739	0.0353804	0.406075	48693	1736	46957	478	FALSE	FALSE
rs4433533_G	949	Allergies, other	injuries & poisonings	0.659183	0.445067	0.96422	0.0477124	0.215969	50102	1360	48742	11	FALSE	FALSE
rs6485473_G	597.2	Urinary complications NEC	genitourinary	0.298818	0.445072	0.912289	0.12021	0.315847	56529	167	56362	66	FALSE	FALSE
rs11626787_G	618.5	Prolapse of vaginal vault after hysterectomy	genitourinary	0.722141	0.445072	0.931985	0.0922389	0.344791	34141	273	33868	107	FALSE	FALSE
rs3775094_A	81.12	Chronic graft-versus-host disease	infectious diseases	0.992139	0.445084	0.86494	0.190006	0.461966	58619	56	58563	324	FALSE	FALSE
rs10464106_C	191	Manlignant and unknown neoplasms of brain and nervous system	neoplasms	0.0819033	0.445085	1.05892	0.0749704	0.107464	61779	908	60871	3	FALSE	FALSE
rs62405452_A	874	Complication of amputation stump	injuries & poisonings	0.15766	0.445087	1.14777	0.180486	0.107469	55802	144	55658	11	FALSE	FALSE
rs62405453_A	874	Complication of amputation stump	injuries & poisonings	0.15766	0.445087	1.14777	0.180486	0.107469	55802	144	55658	11	FALSE	FALSE
rs62405454_C	874	Complication of amputation stump	injuries & poisonings	0.15766	0.445087	1.14777	0.180486	0.107469	55802	144	55658	11	FALSE	FALSE
rs6026592_A	279.7	Other immunological findings	endocrine/metabolic	0.56854	0.44509	0.96639	0.0447705	0.379537	57059	1099	55960	154	FALSE	FALSE
rs11989843_G	743.12	Senile osteoporosis	musculoskeletal	0.785108	0.44509	0.951464	0.0651536	0.195148	52345	840	51505	422	FALSE	FALSE
rs7693_T	367.9	Blindness and low vision	sense organs	0.303914	0.445091	1.04675	0.0598309	0.36319	58088	605	57483	59	FALSE	FALSE
rs11708067_G	580.32	Nephritis and nephropathy with pathological lesion	genitourinary	0.111495	0.445094	1.07309	0.0923761	0.235084	46294	317	45977	3	FALSE	FALSE
rs867635_T	283.1	Autoimmune hemolytic anemias	hematopoietic	0.832658	0.445096	0.742799	0.389371	0.0783939	40035	60	39975	16	FALSE	FALSE
rs72650616_A	500.1	Extrinsic allergic alveolitis	respiratory	0.232656	0.445102	1.36493	0.407416	0.107181	43100	25	43075	74	FALSE	FALSE
rs1848067_T	710	Osteomyelitis, periostitis, and other infections involving bone	musculoskeletal	0.693603	0.445104	0.969409	0.0406873	0.360511	53187	1361	51826	51	FALSE	FALSE
rs8070737_T	426.2	Atrioventricular [AV] block	circulatory system	0.224307	0.445105	1.04131	0.0530065	0.18102	38736	1265	37471	18	FALSE	FALSE
rs6885132_G	355.1	Chronic pain syndrome	neurological	0.174656	0.445105	0.950736	0.0661584	0.101244	55386	1350	54036	86	FALSE	FALSE
rs1250542_A	530.5	Disorders of esophageal motility	digestive	0.896348	0.445107	1.07135	0.0902551	0.372532	37386	259	37127	109	FALSE	FALSE
rs55754152_A	276.42	Alkalosis	endocrine/metabolic	0.979603	0.445113	1.10803	0.134346	0.0515773	40987	517	40470	31	FALSE	FALSE
rs116761056_T	580.13	Acute glomerulonephritis, NOS	genitourinary	0.630096	0.445115	0.463427	1.00723	0.019005	45909	52	45857	128	FALSE	FALSE
rs35498576_C	994.21	Septic shock	injuries & poisonings	0.218517	0.445123	1.03299	0.0425039	0.281245	58225	1400	56825	121	FALSE	FALSE
rs2239525_G	585.4	Chronic kidney disease, Stage I or II	genitourinary	0.926167	0.44513	0.965496	0.0459857	0.259996	47268	1289	45979	0	FALSE	FALSE
rs2239526_G	585.4	Chronic kidney disease, Stage I or II	genitourinary	0.926167	0.44513	0.965496	0.0459857	0.259996	47268	1289	45979	0	FALSE	FALSE
rs12746673_C	749.2	Congenital anomalies of skull and face bones	congenital anomalies	0.178663	0.445145	1.09685	0.121072	0.208921	61303	208	61095	989	FALSE	FALSE
rs78028320_A	745	Pain in joint	musculoskeletal	0.530057	0.445145	1.01318	0.0171453	0.187739	55809	16984	38825	298	FALSE	FALSE
rs2908297_T	170.1	Bone cancer	neoplasms	0.231254	0.445148	1.07391	0.0933957	0.15629	62173	419	61754	21	FALSE	FALSE
rs12593201_A	458.9	Hypotension NOS	circulatory system	0.453251	0.44515	0.980711	0.0255099	0.26701	54908	4466	50442	12	FALSE	FALSE
rs4433533_G	747.1	Cardiac congenital anomalies	congenital anomalies	0.293409	0.445155	0.975002	0.0331566	0.214811	61163	2907	58256	16	FALSE	FALSE
rs234866_A	365.2	Primary angle-closure glaucoma	sense organs	0.558148	0.445156	0.919735	0.109585	0.3069	57025	204	56821	140	FALSE	FALSE
rs4812816_A	580.2	Nephrotic syndrome without mention of glomerulonephritis	genitourinary	0.534772	0.445158	0.917471	0.112813	0.21847	46194	248	45946	36	FALSE	FALSE
rs11708067_G	425.1	Primary/intrinsic cardiomyopathies	circulatory system	0.404254	0.445161	1.02631	0.0340163	0.235866	59341	2544	56797	3	FALSE	FALSE
rs6885132_G	609.1	Infertility, male	genitourinary	0.27567	0.445165	0.633347	0.598215	0.100256	19555	23	19532	25	FALSE	FALSE
rs1799884_T	594.1	Calculus of kidney	genitourinary	0.510911	0.445167	1.02892	0.0373377	0.178427	59282	2529	56753	2	FALSE	FALSE
rs55754152_A	287.1	Spontaneous ecchymoses	hematopoietic	0.980207	0.44518	1.20978	0.249436	0.0513722	47808	138	47670	33	FALSE	FALSE
rs12302189_A	252.2	Hypoparathyroidism	endocrine/metabolic	0.85604	0.445186	0.7983	0.295064	0.0552063	53599	134	53465	105	FALSE	FALSE
rs757209_A	411.3	Angina pectoris	circulatory system	0.263153	0.445189	0.975748	0.0321571	0.407041	48220	2312	45908	474	FALSE	FALSE
rs35533056_A	333.8	Other degenerative diseases of the basal ganglia	neurological	0.888502	0.445191	0.892687	0.148691	0.386374	46992	100	46892	260	FALSE	FALSE
rs11075255_A	573.3	Hepatomegaly	digestive	0.917479	0.445198	0.939582	0.0816304	0.403823	46768	316	46452	240	FALSE	FALSE
rs2564929_T	599	Other symptoms/disorders or the urinary system	genitourinary	0.862533	0.445202	0.986895	0.0172791	0.327751	54520	9593	44927	16	FALSE	FALSE
rs16860758_G	585.33	Chronic Kidney Disease, Stage III	genitourinary	0.437637	0.44521	1.02725	0.0352178	0.184942	48526	3039	45487	542	FALSE	FALSE
rs580240_T	250.3	Insulin pump user	endocrine/metabolic	0.00399812	0.445211	0.979885	0.0266175	0.486996	47177	3219	43958	4	FALSE	FALSE
rs13136239_A	555.1	Regional enteritis	digestive	0.371755	0.445224	1.02664	0.0344396	0.331259	42340	2023	40317	478	FALSE	FALSE
rs2523504_T	681.6	Cellulitis and abscess of foot, toe	dermatologic	0.952301	0.445228	1.06865	0.0869743	0.260821	52051	332	51719	1	FALSE	FALSE
rs11708903_G	603.2	Spermatocele	genitourinary	0.741038	0.445233	0.861832	0.194784	0.453884	19592	56	19536	21	FALSE	FALSE
rs12531914_A	337	Disorders of the autonomic nervous system	neurological	0.915184	0.445236	1.05762	0.0733872	0.269085	47511	463	47048	99	FALSE	FALSE
rs12302189_A	760	Back pain	symptoms	0.92661	0.445246	1.02556	0.0330665	0.0553566	56687	11262	45425	108	FALSE	FALSE
rs2074090_G	564.9	Personal history of diseases of digestive system	digestive	0.14628	0.445249	0.939263	0.0820838	0.352744	40871	335	40536	236	FALSE	FALSE
rs2268569_T	526.41	Temporomandibular joint disorder, unspecified	digestive	0.603468	0.445256	0.856233	0.203332	0.0813782	57798	186	57612	9	FALSE	FALSE
rs8003022_G	736.4	Genu valgum or varum (acquired)	musculoskeletal	0.981061	0.445259	0.849526	0.213634	0.393162	54358	48	54310	44	FALSE	FALSE
rs2268569_T	790.8	Elevated C-reactive protein (CRP)	symptoms	0.490733	0.445261	1.09778	0.122213	0.0810983	54212	418	53794	8	FALSE	FALSE
rs9489217_C	79	Viral infection	infectious diseases	0.776717	0.445263	1.02518	0.0325743	0.450148	51613	2038	49575	18	FALSE	FALSE
rs1250095_T	509.3	Pulmonary insufficiency or respiratory failure following trauma and surgery	respiratory	0.983803	0.445264	0.972387	0.0366834	0.379275	44564	1648	42916	246	FALSE	FALSE
rs6817471_C	550.5	Ventral hernia	digestive	0.309811	0.445264	1.03916	0.0503185	0.335756	55165	906	54259	36	FALSE	FALSE
rs2924447_A	274.11	Gouty arthropathy	endocrine/metabolic	0.611306	0.445265	1.05832	0.0742587	0.140785	59914	753	59161	586	FALSE	FALSE
rs925095_T	574.12	Cholelithiasis with other cholecystitis	digestive	0.907402	0.445265	1.07111	0.0899992	0.381893	56974	259	56715	163	FALSE	FALSE
rs9489217_C	110	Dermatophytosis / Dermatomycosis	infectious diseases	0.953661	0.445267	0.976822	0.0307215	0.450647	55822	2265	53557	19	FALSE	FALSE
rs3802113_G	426.4	Anomalous atrioventricular excitation	circulatory system	0.37691	0.445267	0.867586	0.18608	0.164697	37563	117	37446	43	FALSE	FALSE
rs76177300_A	263	Other nutritional deficiency	endocrine/metabolic	0.988152	0.445268	0.89311	0.148096	0.0453864	43350	585	42765	633	FALSE	FALSE
rs1848067_T	361.1	Retinal detachment with retinal defect	sense organs	0.74643	0.44527	1.08342	0.104968	0.360279	57096	194	56902	56	FALSE	FALSE
rs4433533_G	715.3	Spinal enthesopathy	musculoskeletal	0.215495	0.445271	1.16748	0.202865	0.215091	53310	67	53243	14	FALSE	FALSE
rs12531914_A	681.1	Cellulitis and abscess of fingers/toes	dermatologic	0.925554	0.445278	0.954569	0.0609124	0.269873	52321	705	51616	110	FALSE	FALSE
rs12493_T	994.21	Septic shock	injuries & poisonings	0.95269	0.445282	0.962454	0.0501358	0.186403	58269	1402	56867	72	FALSE	FALSE
rs2908296_T	327	Sleep disorders	neurological	0.267893	0.445283	0.980887	0.0252816	0.153837	53508	7171	46337	57	FALSE	FALSE
rs28578604_T	912	Insect bite	injuries & poisonings	0.761188	0.445298	0.922481	0.105714	0.219814	61445	277	61168	78	FALSE	FALSE
rs11626787_G	411.41	Aneurysm and dissection of heart	circulatory system	0.531819	0.4453	0.892033	0.149688	0.347959	46323	103	46220	130	FALSE	FALSE
rs6485473_G	250.5	Glycosuria or Acetonuria	endocrine/metabolic	0.439895	0.445301	1.17735	0.213903	0.315889	43960	48	43912	52	FALSE	FALSE
rs757209_A	346.1	Nonspecific abnormal findings on radiological and other examination of skull and head	neurological	0.479128	0.445304	1.05752	0.0732746	0.406917	47103	386	46717	449	FALSE	FALSE
rs16969990_T	528.3	Cellulitis and abscess of oral soft tissues	digestive	0.905782	0.445304	0.768917	0.344274	0.069507	58620	82	58538	37	FALSE	FALSE
rs6867984_A	500.1	Extrinsic allergic alveolitis	respiratory	0.209037	0.445306	1.36479	0.407459	0.107173	43159	25	43134	11	FALSE	FALSE
rs62432360_C	741.4	Joint effusions	musculoskeletal	0.397519	0.445306	1.03959	0.0508684	0.178446	52492	1321	51171	725	FALSE	FALSE
rs3775094_A	636.2	Early onset of delivery	pregnancy complications	0.921957	0.445321	1.06218	0.0790395	0.461592	32819	328	32491	183	FALSE	FALSE
rs8074454_C	281.13	Folate-deficiency anemia	hematopoietic	0.686024	0.445324	0.850754	0.211774	0.33039	40030	54	39976	16	FALSE	FALSE
rs55754152_A	286.81	Primary hypercoagulable state	hematopoietic	0.979296	0.445324	1.1099	0.136615	0.0513917	48179	509	47670	34	FALSE	FALSE
rs10771372_T	859	Complication due to other implant and internal device	injuries & poisonings	0.571575	0.445329	0.952568	0.0636693	0.191293	54231	833	53398	449	FALSE	FALSE
rs2971670_T	290.1	Dementias	mental disorders	0.689702	0.44533	1.04163	0.053445	0.178028	50815	1329	49486	43	FALSE	FALSE
rs7163757_T	649	Other conditions or status of the mother complicating pregnancy, childbirth, or the puerperium	pregnancy complications	0.998281	0.445331	0.969797	0.0401835	0.421732	34305	1421	32884	17	FALSE	FALSE
rs1250590_A	145.3	Cancer of major salivary glands	neoplasms	0.929149	0.445332	0.907875	0.126633	0.475586	60417	126	60291	1020	FALSE	FALSE
rs9489217_C	117.3	Blastomycotic infection	infectious diseases	0.963189	0.445346	1.24625	0.288448	0.450915	53581	24	53557	16	FALSE	FALSE
rs12531914_A	250.14	Type 1 diabetes with neurological manifestations	endocrine/metabolic	0.912511	0.445355	0.94567	0.073196	0.268292	44364	493	43871	93	FALSE	FALSE
rs10133035_T	509.5	Respiratory arrest	respiratory	0.227111	0.445357	0.866718	0.187428	0.354551	42912	66	42846	311	FALSE	FALSE
rs12302189_A	759	Other and unspecified congenital anomalies	congenital anomalies	0.932313	0.445359	0.908742	0.125389	0.0552059	61171	676	60495	113	FALSE	FALSE
rs6790843_A	727	Other disorders of synovium, tendon, and bursa	musculoskeletal	0.514173	0.445363	1.01944	0.0252312	0.373757	50577	3712	46865	51	FALSE	FALSE
rs1905505_A	586.4	Stricture/obstruction of ureter	genitourinary	0.880326	0.445365	0.957557	0.0568291	0.288314	46543	800	45743	250	FALSE	FALSE
rs497273_C	379	Other disorders of eye	sense organs	0.212802	0.445368	0.975891	0.0319781	0.346102	56271	2341	53930	270	FALSE	FALSE
rs757209_A	557	Intestinal malabsorption (non-celiac)	digestive	0.32137	0.445379	0.951168	0.0656031	0.406664	40890	495	40395	382	FALSE	FALSE
rs2380950_G	172.21	Basal cell carcinoma	neoplasms	0.0557478	0.445384	1.04961	0.0634465	0.0956557	54163	1494	52669	28	FALSE	FALSE
rs10133035_T	613.7	Other signs and symptoms in breast	genitourinary	0.690635	0.445385	1.06236	0.0792709	0.352449	59366	347	59019	430	FALSE	FALSE
rs1250109_C	276.11	Hyperosmolality and/or hypernatremia	endocrine/metabolic	0.189586	0.445386	0.94782	0.0702252	0.173829	41236	754	40482	16	FALSE	FALSE
rs7632381_C	656.1	Isoimmunization of fetus or newborn	pregnancy complications	0.126181	0.445388	1.19033	0.228309	0.436399	61752	40	61712	10	FALSE	FALSE
rs78028320_A	780	Hypothermia/Chills	symptoms	0.509975	0.445393	0.890953	0.151304	0.188368	62407	155	62252	337	FALSE	FALSE
rs2971670_T	747.13	Congenital anomalies of great vessels	congenital anomalies	0.526775	0.445394	0.945054	0.0740561	0.178701	58917	696	58221	52	FALSE	FALSE
rs8003022_G	184	Cancer of other female genital organs	neoplasms	0.978194	0.445398	1.04377	0.0561432	0.395146	30037	674	29363	25	FALSE	FALSE
rs2268570_G	656.3	Endocrine and metabolic disturbances of fetus and newborn	pregnancy complications	0.96884	0.445402	1.08314	0.104658	0.419712	61653	222	61431	306	FALSE	FALSE
rs12746673_C	756	Other congenital musculoskeletal anomalies	congenital anomalies	0.115568	0.445402	1.06718	0.0852045	0.208925	60438	420	60018	975	FALSE	FALSE
rs2380950_G	561	Symptoms involving digestive system	digestive	0.050627	0.445404	1.02979	0.0384656	0.0953757	44980	4250	40730	24	FALSE	FALSE
rs62405452_A	500.1	Extrinsic allergic alveolitis	respiratory	0.20531	0.445409	1.3647	0.407463	0.107183	43160	25	43135	10	FALSE	FALSE
rs62405453_A	500.1	Extrinsic allergic alveolitis	respiratory	0.20531	0.445409	1.3647	0.407463	0.107183	43160	25	43135	10	FALSE	FALSE
rs62405454_C	500.1	Extrinsic allergic alveolitis	respiratory	0.20531	0.445409	1.3647	0.407463	0.107183	43160	25	43135	10	FALSE	FALSE
rs2239525_G	220	Benign neoplasm of ovary	neoplasms	0.656336	0.44541	0.913763	0.118182	0.25943	27809	195	27614	0	FALSE	FALSE
rs2239526_G	220	Benign neoplasm of ovary	neoplasms	0.656336	0.44541	0.913763	0.118182	0.25943	27809	195	27614	0	FALSE	FALSE
rs3213571_C	592.2	Urethritis and urethral syndrome	genitourinary	0.692691	0.445414	0.741975	0.391098	0.0830643	45850	56	45794	95	FALSE	FALSE
rs8121252_T	459.9	Circulatory disease NEC	circulatory system	0.274072	0.445415	1.03761	0.0483888	0.340759	51240	965	50275	192	FALSE	FALSE
rs777355_A	526.41	Temporomandibular joint disorder, unspecified	digestive	0.269927	0.445417	0.92318	0.104748	0.481049	57516	186	57330	305	FALSE	FALSE
rs11042985_G	300.11	Generalized anxiety disorder	mental disorders	0.445152	0.445422	0.97368	0.0349538	0.414763	37871	1798	36073	158	FALSE	FALSE
rs1519480_C	754	Congenital musculoskeletal deformities of spine	congenital anomalies	0.379677	0.445426	0.91661	0.11411	0.326948	61126	182	60944	5	FALSE	FALSE
rs724016_G	327.32	Obstructive sleep apnea	neurological	0.376723	0.445429	0.984007	0.0211283	0.434931	52068	5693	46375	12	FALSE	FALSE
rs1799884_T	270.38	Other specified disorders of plasma protein metabolism	endocrine/metabolic	0.18211	0.445432	1.08983	0.11274	0.179142	59291	256	59035	2	FALSE	FALSE
rs2074090_G	292.3	Memory loss	mental disorders	0.00938098	0.445442	1.0294	0.0379763	0.352909	50870	1612	49258	293	FALSE	FALSE
rs55754152_A	556	Ulceration of the lower GI tract	digestive	0.938101	0.445445	0.872808	0.178288	0.0509539	41096	367	40729	24	FALSE	FALSE
rs112412537_A	622.2	Mucous polyp of cervix	genitourinary	0.628694	0.445446	1.34415	0.387616	0.0392553	33626	67	33559	433	FALSE	FALSE
rs76177300_A	656	Other perinatal conditions of fetus or newborn	pregnancy complications	0.945545	0.445454	0.904675	0.131294	0.0460136	61873	988	60885	886	FALSE	FALSE
rs35498576_C	244.5	Congenital hypothyroidism	endocrine/metabolic	0.746123	0.445458	0.883723	0.162006	0.280805	49310	100	49210	104	FALSE	FALSE
rs6136447_G	200	Myeloproliferative disease	neoplasms	0.370765	0.445458	0.952392	0.0639288	0.138759	60987	1100	59887	187	FALSE	FALSE
rs6899342_G	411	Ischemic Heart Disease	circulatory system	0.898388	0.445462	0.984962	0.0198591	0.247933	57576	11310	46266	94	FALSE	FALSE
rs4433533_G	603.1	Hydrocele	genitourinary	0.704084	0.445473	1.0926	0.116074	0.218084	19763	209	19554	2	FALSE	FALSE
rs12302189_A	715.1	Sacroiliitis NEC	musculoskeletal	0.878298	0.445479	1.10149	0.126698	0.0554583	53716	550	53166	98	FALSE	FALSE
rs76369685_A	704.12	Telogen effluvium	dermatologic	0.71326	0.445481	0.744958	0.385896	0.0588419	57714	81	57633	378	FALSE	FALSE
rs6128461_T	70.1	Viral hepatitis A	infectious diseases	0.343584	0.445482	0.80162	0.289816	0.380966	49570	27	49543	50	FALSE	FALSE
rs2403205_T	331.9	Cerebral degeneration, unspecified	neurological	0.695482	0.445482	0.927867	0.0981258	0.371582	47244	231	47013	136	FALSE	FALSE
rs72979712_T	362.31	Separation of retinal layers	sense organs	0.754776	0.445487	0.677884	0.509567	0.052101	56496	55	56441	57	FALSE	FALSE
rs4513637_G	333.1	Essential tremor	neurological	0.391525	0.445488	1.05613	0.0715799	0.176065	47383	665	46718	455	FALSE	FALSE
rs1905505_A	338	Pain	neurological	0.922717	0.445492	0.987348	0.0166888	0.289015	57042	11281	45761	317	FALSE	FALSE
rs6136447_G	622	Polyp of female genital organs	genitourinary	0.896722	0.445496	1.08853	0.111183	0.14053	34199	325	33874	106	FALSE	FALSE
rs3775094_A	790	Nonspecific findings on examination of blood	symptoms	0.985292	0.445498	0.944844	0.0743641	0.462765	53888	365	53523	298	FALSE	FALSE
rs777355_A	592.12	Chronic cystitis	genitourinary	0.383278	0.445503	0.88491	0.160263	0.480994	45749	79	45670	228	FALSE	FALSE
rs6889788_A	669	Complications of labor and delivery NEC	pregnancy complications	0.722281	0.445507	0.889927	0.152853	0.187393	35140	154	34986	44	FALSE	FALSE
rs1971152_C	446.3	Hypersensitivity angiitis	circulatory system	0.815773	0.445509	1.16977	0.205537	0.411303	50757	48	50709	376	FALSE	FALSE
rs4513637_G	401.22	Hypertensive chronic kidney disease	circulatory system	0.17093	0.44551	1.02867	0.037047	0.177055	34862	3393	31469	351	FALSE	FALSE
rs16860758_G	295.1	Schizophrenia	mental disorders	0.0355315	0.44552	1.088	0.110555	0.185149	36106	262	35844	404	FALSE	FALSE
rs10734253_G	286.13	Congenital factor VIII disorder	hematopoietic	0.124866	0.445528	1.1347	0.165644	0.43932	47676	74	47602	102	FALSE	FALSE
rs3802113_G	172.11	Melanomas of skin	neoplasms	0.651698	0.445535	0.958139	0.0560544	0.16563	53879	1236	52643	54	FALSE	FALSE
rs925095_T	574.3	Cholecystitis without cholelithiasis	digestive	0.936077	0.445536	1.05001	0.0639618	0.381928	57232	517	56715	163	FALSE	FALSE
rs4887810_A	401.21	Hypertensive heart disease	circulatory system	0.600128	0.445538	0.975945	0.0319172	0.328273	35079	3492	31587	205	FALSE	FALSE
rs10181515_T	480.2	Viral pneumonia	respiratory	0.126887	0.445539	0.918892	0.110879	0.225728	47493	246	47247	16	FALSE	FALSE
rs757209_A	690.1	Seborrheic dermatitis	dermatologic	0.377497	0.445541	0.960039	0.0534583	0.406969	53106	752	52354	507	FALSE	FALSE
rs7946714_C	272	Disorders of lipoid metabolism	endocrine/metabolic	0.516186	0.445542	0.986668	0.0175935	0.215144	58556	19132	39424	59	FALSE	FALSE
rs730497_A	386.2	Peripheral or central vertigo	sense organs	0.424767	0.445542	1.04876	0.0624056	0.17864	53521	869	52652	39	FALSE	FALSE
rs9489217_C	214	Lipoma	neoplasms	0.925127	0.445544	1.0471	0.0603329	0.450622	61860	556	61304	21	FALSE	FALSE
rs4701619_C	705.3	Hidradenitis	dermatologic	0.934807	0.445551	1.13035	0.16062	0.186835	56218	122	56096	82	FALSE	FALSE
rs2523506_T	743.22	Pathologic fracture of femur	musculoskeletal	0.665436	0.445552	1.11845	0.14675	0.160447	52039	163	51876	25	FALSE	FALSE
rs11263762_A	567	Peritonitis and retroperitoneal infections	digestive	0.218976	0.445559	1.03357	0.0432843	0.410672	52520	1125	51395	83	FALSE	FALSE
rs7693_T	555.1	Regional enteritis	digestive	0.464638	0.445563	0.974691	0.0336051	0.366164	42750	2042	40708	46	FALSE	FALSE
rs4775238_A	264.3	Delayed milestones	endocrine/metabolic	0.132858	0.445572	1.0477	0.0610798	0.415508	43809	636	43173	188	FALSE	FALSE
rs1364809_C	537	Other disorders of stomach and duodenum	digestive	0.191428	0.445573	0.899861	0.138322	0.0250346	54864	1254	53610	10	FALSE	FALSE
rs4433533_G	313	Pervasive developmental disorders	mental disorders	0.560557	0.445592	0.968923	0.041388	0.214356	59961	1995	57966	15	FALSE	FALSE
rs4887810_A	603.2	Spermatocele	genitourinary	0.643011	0.445601	1.16636	0.20175	0.324763	19505	55	19450	111	FALSE	FALSE
rs12746673_C	371.3	Inflammation of eyelids	sense organs	0.263298	0.445607	0.953833	0.0619677	0.208178	54158	828	53330	860	FALSE	FALSE
rs112412537_A	303.1	Dissociative disorder	mental disorders	0.579141	0.445611	1.48415	0.517651	0.0389384	35813	35	35778	470	FALSE	FALSE
rs6899343_T	317.1	Alcoholism	mental disorders	0.926147	0.445612	0.964321	0.0476318	0.247836	48292	1269	47023	393	FALSE	FALSE
rs6889788_A	465	Acute upper respiratory infections of multiple or unspecified sites	respiratory	0.97221	0.445619	1.01687	0.0219368	0.185795	53594	8365	45229	65	FALSE	FALSE
rs72650616_A	874	Complication of amputation stump	injuries & poisonings	0.153616	0.445623	1.14759	0.180488	0.107475	55720	144	55576	98	FALSE	FALSE
rs2908297_T	253.3	Diabetes insipidus	endocrine/metabolic	0.0707541	0.445624	0.845458	0.2201	0.156303	53633	87	53546	16	FALSE	FALSE
rs2564929_T	818.1	Subdural hemorrhage (injury)	injuries & poisonings	0.651753	0.445625	0.917216	0.113293	0.328253	61020	183	60837	15	FALSE	FALSE
rs11075255_A	800.3	Fracture of tibia and fibula	injuries & poisonings	0.982179	0.445633	0.960575	0.0527374	0.402435	51335	758	50577	270	FALSE	FALSE
rs9901746_A	352	Disorders of other cranial nerves	neurological	0.0666601	0.445633	1.04179	0.0536813	0.407099	54289	729	53560	590	FALSE	FALSE
rs2285676_G	286	Coagulation defects	hematopoietic	0.51442	0.445636	0.980545	0.0257586	0.377874	51152	3470	47682	21	FALSE	FALSE
rs2074090_G	195	Cancer, suspected or other	neoplasms	0.0188512	0.445644	1.01913	0.0248487	0.35316	48822	4010	44812	284	FALSE	FALSE
rs12593201_A	727.6	Rupture of tendon, nontraumatic	musculoskeletal	0.770172	0.445646	0.949792	0.0675405	0.266909	47490	595	46895	12	FALSE	FALSE
rs4400674_A	601.12	Chronic prostatitis	genitourinary	0.723579	0.445652	1.11708	0.145167	0.384395	20756	99	20657	0	FALSE	FALSE
rs11564710_A	745	Pain in joint	musculoskeletal	0.783594	0.445659	0.989677	0.0136057	0.41607	55975	17034	38941	123	FALSE	FALSE
rs35533056_A	279.2	Autoimmune disease NEC	endocrine/metabolic	0.910057	0.445664	1.17685	0.213516	0.384843	55867	45	55822	292	FALSE	FALSE
rs1905505_A	756.1	Congenital anomalies of abdominal wall; diaphram	congenital anomalies	0.767114	0.445671	0.875313	0.174619	0.288783	60703	86	60617	337	FALSE	FALSE
rs35498576_C	513	Respiratory abnormalities	respiratory	0.497123	0.445674	1.02799	0.0361978	0.281831	59981	1938	58043	126	FALSE	FALSE
rs72650616_A	270	Disorders of protein plasma/amino-acid transport and metabolism	endocrine/metabolic	0.000460307	0.445682	1.05692	0.0725895	0.107235	59915	972	58943	102	FALSE	FALSE
rs580240_T	967	Adverse effects of sedatives or other central nervous system depressants and anesthetics	injuries & poisonings	0.515314	0.445685	1.08886	0.111633	0.484868	46558	162	46396	4	FALSE	FALSE
rs2908296_T	477	Epistaxis or throat hemorrhage	respiratory	0.570113	0.445689	0.946669	0.0718647	0.153343	42943	788	42155	44	FALSE	FALSE
rs4930046_A	558	Noninfectious gastroenteritis	digestive	0.143519	0.445691	1.02266	0.0293797	0.481854	42791	2487	40304	497	FALSE	FALSE
rs497273_C	303.4	Somatoform disorder	mental disorders	0.222222	0.445704	0.936404	0.0861642	0.345254	36366	309	36057	171	FALSE	FALSE
rs34351_C	743.22	Pathologic fracture of femur	musculoskeletal	0.386797	0.445707	0.912271	0.120403	0.32942	51996	164	51832	72	FALSE	FALSE
rs6885132_G	300.9	Posttraumatic stress disorder	mental disorders	0.205704	0.44571	1.05357	0.0684286	0.101503	37329	1180	36149	67	FALSE	FALSE
rs234866_A	184	Cancer of other female genital organs	neoplasms	0.0772654	0.445713	0.955017	0.0603554	0.308403	29990	674	29316	74	FALSE	FALSE
rs1971152_C	191	Manlignant and unknown neoplasms of brain and nervous system	neoplasms	0.834307	0.445717	0.96372	0.0484607	0.410854	61332	900	60432	467	FALSE	FALSE
rs11626787_G	149.3	Cancer of hypopharynx	neoplasms	0.663336	0.44572	0.873993	0.176617	0.346381	61187	76	61111	163	FALSE	FALSE
rs11002898_A	695.1	Toxic erythema	dermatologic	0.432714	0.445728	1.23285	0.274511	0.25192	52735	32	52703	130	FALSE	FALSE
rs4812816_A	575.1	Cholangitis	digestive	0.290629	0.445735	0.926765	0.099738	0.217937	57145	317	56828	46	FALSE	FALSE
rs2894536_C	334.2	Anterior horn cell disease	neurological	0.267987	0.445742	0.855863	0.204115	0.160258	46918	100	46818	346	FALSE	FALSE
rs2908297_T	510	Other diseases of lung	respiratory	0.279835	0.445746	1.02274	0.0294931	0.155928	57966	4814	53152	16	FALSE	FALSE
rs11075255_A	979	Adverse drug events and drug allergies	injuries & poisonings	0.854448	0.445755	1.02767	0.0357948	0.402433	47844	1678	46166	258	FALSE	FALSE
rs1848067_T	359.2	Myopathy	neurological	0.821812	0.445756	1.03526	0.045449	0.361201	56697	1074	55623	54	FALSE	FALSE
rs11890449_T	250.1	Type 1 diabetes	endocrine/metabolic	0.907595	0.445761	1.05369	0.0685864	0.0522875	46120	2190	43930	37	FALSE	FALSE
rs79896666_C	577.2	Chronic pancreatitis	digestive	0.590692	0.445769	0.872516	0.178854	0.0566928	61013	323	60690	135	FALSE	FALSE
rs78551082_T	577.2	Chronic pancreatitis	digestive	0.590692	0.445769	0.872516	0.178854	0.0566928	61013	323	60690	135	FALSE	FALSE
rs74628648_T	577.2	Chronic pancreatitis	digestive	0.590692	0.445769	0.872516	0.178854	0.0566928	61013	323	60690	135	FALSE	FALSE
rs3213571_C	800.3	Fracture of tibia and fibula	injuries & poisonings	0.918938	0.445775	0.929289	0.0961801	0.0834612	51497	761	50736	95	FALSE	FALSE
rs6026592_A	938.2	Chronic dermatitis due to solar radiation	dermatologic	0.865483	0.445776	0.968209	0.0423716	0.379658	49887	1258	48629	129	FALSE	FALSE
rs4812816_A	198.7	Secondary malignant neoplasm of skin	neoplasms	0.429909	0.445777	0.934692	0.0885782	0.217053	45436	406	45030	38	FALSE	FALSE
rs4701619_C	327.32	Obstructive sleep apnea	neurological	0.959743	0.445779	1.02082	0.0270263	0.186661	52006	5686	46320	72	FALSE	FALSE
rs1250095_T	609.1	Infertility, male	genitourinary	0.830633	0.445779	1.25358	0.296411	0.379011	19477	23	19454	108	FALSE	FALSE
rs4812816_A	456	Chronic venous insufficiency [CVI]	circulatory system	0.504669	0.445779	1.05205	0.0665476	0.217461	45438	694	44744	37	FALSE	FALSE
rs4775238_A	279.1	Immunity deficiency	endocrine/metabolic	0.020757	0.445788	1.02507	0.0324785	0.41631	57898	2023	55875	248	FALSE	FALSE
rs2523507_G	286.9	Abnormal coagulation profile	hematopoietic	0.860383	0.445789	0.955408	0.0598293	0.259108	48447	752	47695	6	FALSE	FALSE
rs11002898_A	907	Injuries to the nervous system	injuries & poisonings	0.518722	0.445794	1.0728	0.0921679	0.25136	62679	305	62374	154	FALSE	FALSE
rs13136239_A	323.2	Acute (transverse) myelitis	neurological	0.65919	0.445799	0.82684	0.24939	0.331927	61405	39	61366	685	FALSE	FALSE
rs12493_T	80	Postoperative infection	infectious diseases	0.739901	0.445799	1.03865	0.0497327	0.186622	60151	1353	58798	77	FALSE	FALSE
rs142848532_T	628	Ovarian cyst	genitourinary	0.437523	0.4458	1.08965	0.112605	0.0462069	24347	861	23486	406	FALSE	FALSE
rs2133705_C	277.5	Other disorders of lipoid metabolism	endocrine/metabolic	0.219914	0.445802	0.929028	0.0965546	0.488965	58451	218	58233	987	FALSE	FALSE
rs34351_C	755.4	Congenital anomalies of upper limb, including shoulder girdle	congenital anomalies	0.721643	0.445809	0.850661	0.212142	0.330655	60917	53	60864	89	FALSE	FALSE
rs6899343_T	459.9	Circulatory disease NEC	circulatory system	0.988392	0.445823	0.959424	0.0543317	0.247785	51016	963	50053	426	FALSE	FALSE
rs6688365_C	189	Cancer of urinary organs (incl. kidney and bladder)	neoplasms	0.504195	0.445826	1.02775	0.0359004	0.438097	62461	1662	60799	342	FALSE	FALSE
rs35498576_C	272.12	Hyperglyceridemia	endocrine/metabolic	0.141424	0.445827	1.05122	0.0655226	0.279425	39975	597	39378	89	FALSE	FALSE
rs11708067_G	276	Disorders of fluid, electrolyte, and acid-base balance	endocrine/metabolic	0.278359	0.445828	1.01244	0.0162205	0.235471	55750	15254	40496	3	FALSE	FALSE
rs3802113_G	611.1	Abnormal mammogram	genitourinary	0.797894	0.445835	1.02731	0.035345	0.165195	58876	3358	55518	61	FALSE	FALSE
rs10133035_T	601.3	Orchitis and epididymitis	genitourinary	0.523082	0.445846	1.08892	0.111746	0.353987	20690	173	20517	148	FALSE	FALSE
rs6026592_A	306	Other mental disorder	mental disorders	0.222665	0.445846	1.02486	0.0322083	0.378266	38313	2188	36125	102	FALSE	FALSE
rs10039427_A	593	Hematuria	genitourinary	0.984742	0.445853	0.974058	0.0344785	0.184753	48830	3118	45712	202	FALSE	FALSE
rs11650000_A	395.1	Nonrheumatic mitral valve disorders	circulatory system	0.134766	0.445863	1.02017	0.0262012	0.453316	53562	3283	50279	176	FALSE	FALSE
rs9489217_C	433.21	Cerebral artery occlusion, with cerebral infarction	circulatory system	0.426331	0.445864	0.97593	0.0319606	0.45012	54551	2127	52424	18	FALSE	FALSE
rs72650616_A	716.9	Arthropathy NOS	musculoskeletal	0.211302	0.445867	1.0433	0.0556065	0.107241	53557	1758	51799	86	FALSE	FALSE
rs1250590_A	966	Poisoning by anticonvulsants and anti-Parkinsonism drugs	injuries & poisonings	0.885537	0.445868	1.2115	0.251675	0.476092	45675	32	45643	798	FALSE	FALSE
rs4660895_T	312.3	Impulse control disorder	mental disorders	0.295101	0.445877	1.11278	0.140185	0.295052	58066	118	57948	30	FALSE	FALSE
rs925095_T	472	Chronic pharyngitis and nasopharyngitis	respiratory	0.960823	0.445879	1.02641	0.0341924	0.38322	43946	1881	42065	145	FALSE	FALSE
rs142848532_T	379.51	Pigmentary iris degeneration	sense organs	0.578981	0.44588	0.463375	1.00907	0.0471576	53353	23	53330	879	FALSE	FALSE
rs2908297_T	362	Other retinal disorders	sense organs	0.105421	0.445883	1.03275	0.0422784	0.156204	58699	2220	56479	18	FALSE	FALSE
rs12302189_A	272.9	Unspecified disorder of lipoid metabolism	endocrine/metabolic	0.797364	0.445884	0.577991	0.719141	0.0553498	39422	32	39390	77	FALSE	FALSE
rs3733227_C	622.1	Polyp of corpus uteri	genitourinary	0.270632	0.445884	1.07664	0.0968679	0.333821	34210	238	33972	2	FALSE	FALSE
rs12631733_T	360.2	Progressive myopia	sense organs	0.718493	0.445889	0.855981	0.204001	0.1603	56912	101	56811	155	FALSE	FALSE
rs2971670_T	610.1	Cystic mastopathy	genitourinary	0.285931	0.445895	0.956178	0.058786	0.176783	29242	1069	28173	29	FALSE	FALSE
rs2948567_T	578.1	Hematemesis	digestive	0.397527	0.445903	0.950395	0.0667453	0.33373	49146	521	48625	250	FALSE	FALSE
rs144155527_T	759	Other and unspecified congenital anomalies	congenital anomalies	0.281261	0.445905	0.839822	0.22901	0.0178352	61115	676	60439	167	FALSE	FALSE
rs2941257_T	204.4	Multiple myeloma	neoplasms	0.868141	0.445908	0.921961	0.106595	0.260841	60052	238	59814	260	FALSE	FALSE
rs1411435_G	333.4	Torsion dystonia	neurological	0.231645	0.44591	1.09183	0.115262	0.095413	47504	410	47094	57	FALSE	FALSE
rs11890449_T	250.23	Type 2 diabetes with ophthalmic manifestations	endocrine/metabolic	0.89629	0.445915	1.09323	0.116942	0.0522801	44625	695	43930	36	FALSE	FALSE
rs1250590_A	170.1	Bone cancer	neoplasms	0.81589	0.445916	1.05485	0.0700592	0.475643	61193	413	60780	1042	FALSE	FALSE
rs757209_A	751.3	Obstructive genitourinary defect	congenital anomalies	0.196771	0.445923	1.08937	0.112297	0.40733	58881	166	58715	565	FALSE	FALSE
rs4701619_C	942	Infusion and transfusion reaction	injuries & poisonings	0.756191	0.445929	1.15679	0.191088	0.186203	48772	84	48688	62	FALSE	FALSE
rs1971152_C	560.4	Other intestinal obstruction	digestive	0.966621	0.44593	0.970443	0.0393628	0.412469	41865	1385	40480	304	FALSE	FALSE
rs6817471_C	251.1	Hypoglycemia	endocrine/metabolic	0.424891	0.445935	1.04598	0.058974	0.333442	39908	648	39260	22	FALSE	FALSE
rs7946714_C	716	Other arthropathies	musculoskeletal	0.653133	0.445937	0.969891	0.040109	0.215603	53805	1977	51828	51	FALSE	FALSE
rs3775094_A	624.1	Dystrophy of female genital tract	genitourinary	0.979821	0.445942	0.838322	0.231374	0.461835	30578	38	30540	182	FALSE	FALSE
rs4513637_G	344	Other paralytic syndromes	neurological	0.404951	0.44595	1.05851	0.0746034	0.176085	47321	603	46718	449	FALSE	FALSE
rs2971670_T	516.1	Hemoptysis	respiratory	0.588817	0.445954	0.946948	0.0715199	0.178491	62272	701	61571	54	FALSE	FALSE
rs6749367_T	724.8	Other symptoms referable to back	musculoskeletal	0.224314	0.445968	0.919905	0.109538	0.252771	49177	235	48942	360	FALSE	FALSE
rs6899342_G	771	Musculoskeletal symptoms referable to limbs	symptoms	0.836889	0.445971	1.04164	0.05353	0.248015	55277	939	54338	88	FALSE	FALSE
rs56149656_G	681.5	Cellulitis and abscess of leg, except foot	dermatologic	0.43279	0.445977	0.955453	0.0597915	0.105742	53257	1611	51646	76	FALSE	FALSE
rs4887810_A	560.3	Peritoneal or intestinal adhesions	digestive	0.0434819	0.445977	0.913353	0.11892	0.326889	40705	169	40536	226	FALSE	FALSE
rs11564710_A	395.4	Nonrheumatic pulmonary valve disorders	circulatory system	0.532165	0.445979	1.07125	0.090302	0.415748	50598	253	50345	100	FALSE	FALSE
rs8074454_C	807	Fracture of ribs	injuries & poisonings	0.760829	0.445988	1.04885	0.0625861	0.33059	51396	580	50816	12	FALSE	FALSE
rs2268570_G	286.2	Encounter for long-term (current) use of anticoagulants	hematopoietic	0.8538	0.445988	0.983182	0.0222546	0.418915	52402	4930	47472	267	FALSE	FALSE
rs10814915_T	690	Erythematosquamous dermatosis	dermatologic	0.943678	0.445991	1.04042	0.0519909	0.426221	53511	766	52745	94	FALSE	FALSE
rs2948567_T	195	Cancer, suspected or other	neoplasms	0.730579	0.44601	0.980878	0.0253354	0.333091	48853	4012	44841	248	FALSE	FALSE
rs3087948_T	187.2	Malignant neoplasm of testis	neoplasms	0.778977	0.446012	1.13316	0.164032	0.186862	25567	116	25451	29	FALSE	FALSE
rs925095_T	755.3	Congenital anomaly of fingers/toes	congenital anomalies	0.941936	0.446015	0.826447	0.250132	0.381453	60820	36	60784	172	FALSE	FALSE
rs6483215_A	292.5	Transient alteration of awareness	mental disorders	0.983565	0.446017	1.06422	0.0816751	0.236114	49872	405	49467	65	FALSE	FALSE
rs11890449_T	856	Vascular complications of surgery and medical procedures	injuries & poisonings	0.981384	0.446017	1.25428	0.297293	0.0512399	53874	95	53779	44	FALSE	FALSE
rs2239525_G	741.2	Stiffness of joint	musculoskeletal	0.908407	0.446018	0.968288	0.0422872	0.260664	53379	1528	51851	0	FALSE	FALSE
rs2239526_G	741.2	Stiffness of joint	musculoskeletal	0.908407	0.446018	0.968288	0.0422872	0.260664	53379	1528	51851	0	FALSE	FALSE
rs2380949_G	395.6	Heart valve replaced	circulatory system	0.403513	0.446018	1.05344	0.0683158	0.0950081	51664	1277	50387	57	FALSE	FALSE
rs2908297_T	333.4	Torsion dystonia	neurological	0.0884457	0.446024	0.927409	0.0988906	0.155679	47540	412	47128	17	FALSE	FALSE
rs4660895_T	720.1	Spinal stenosis of lumbar region	musculoskeletal	0.393254	0.446024	0.971517	0.0379185	0.296164	51090	1838	49252	30	FALSE	FALSE
rs10039427_A	382	Otalgia	sense organs	0.913342	0.446031	0.955679	0.059489	0.185351	55152	990	54162	230	FALSE	FALSE
rs1250542_A	701.6	Acquired acanthosis nigricans	dermatologic	0.969422	0.446035	1.13712	0.168623	0.374174	55871	82	55789	156	FALSE	FALSE
rs6026592_A	681.7	Cellulitis and abscess of trunk	dermatologic	0.421233	0.446039	1.0353	0.0455262	0.379984	52643	1045	51598	131	FALSE	FALSE
rs2564929_T	300.11	Generalized anxiety disorder	mental disorders	0.604566	0.446039	1.02799	0.0362315	0.326967	38010	1808	36202	14	FALSE	FALSE
rs6026591_A	655	Known or suspected fetal abnormality affecting management of mother	pregnancy complications	0.40173	0.446045	0.972968	0.0359615	0.37854	34608	1899	32709	80	FALSE	FALSE
rs34351_C	989	Toxic effect of other substances, chiefly nonmedicinal as to source	injuries & poisonings	0.702684	0.446059	0.815112	0.268279	0.330458	62946	34	62912	92	FALSE	FALSE
rs1971152_C	686	Other local infections of skin and subcutaneous tissue	dermatologic	0.504242	0.44606	0.966014	0.0453772	0.410926	52400	1038	51362	389	FALSE	FALSE
rs2380949_G	557	Intestinal malabsorption (non-celiac)	digestive	0.526476	0.446062	0.917778	0.112598	0.0948146	41212	500	40712	44	FALSE	FALSE
rs10133035_T	695.4	Lupus (localized and systemic)	dermatologic	0.862095	0.446063	1.03768	0.0485342	0.352231	52115	951	51164	370	FALSE	FALSE
rs12631733_T	334.1	Spinocerebellar disease	neurological	0.664992	0.446065	0.871165	0.181005	0.16019	47147	125	47022	131	FALSE	FALSE
rs10181515_T	259.8	Polyglandular activity in multiple endocrine adenomatosis	endocrine/metabolic	0.477121	0.446067	0.804083	0.286163	0.225645	53582	39	53543	20	FALSE	FALSE
rs7405696_C	253.3	Diabetes insipidus	endocrine/metabolic	0.201224	0.446068	0.886819	0.157634	0.406672	53221	86	53135	447	FALSE	FALSE
rs76177300_A	337.1	Peripheral autonomic neuropathy	neurological	0.974088	0.446078	0.77227	0.339148	0.0451818	46656	125	46531	649	FALSE	FALSE
rs234866_A	327.3	Sleep apnea	neurological	0.45459	0.44608	1.01613	0.0209965	0.307163	52980	6707	46273	131	FALSE	FALSE
rs6790843_A	801	Fracture of ankle and foot	injuries & poisonings	0.0922206	0.44608	0.971803	0.0375372	0.373176	52368	1587	50781	52	FALSE	FALSE
rs28578604_T	246.7	Abnormal results of function study of thyroid	endocrine/metabolic	0.542973	0.446085	0.931513	0.0931095	0.219739	49593	353	49240	70	FALSE	FALSE
rs6790843_A	599.1	Urinary obstruction	genitourinary	0.270401	0.4461	0.934377	0.0890825	0.3723	45184	281	44903	43	FALSE	FALSE
rs1905505_A	656.9	Neonatal bradycardia or tachycardia	pregnancy complications	0.835946	0.446102	0.872302	0.179308	0.288925	61464	85	61379	346	FALSE	FALSE
rs28582094_G	278.11	Morbid obesity	endocrine/metabolic	0.228064	0.446104	1.02798	0.0362164	0.267088	50897	3869	47028	36	FALSE	FALSE
rs4930046_A	611.11	Mammographic microcalcification	genitourinary	0.378403	0.446119	0.950964	0.0659914	0.481726	55460	476	54984	616	FALSE	FALSE
rs2924447_A	362.26	Macular puckering of retina	sense organs	0.654609	0.44613	0.921175	0.107767	0.141413	56367	393	55974	555	FALSE	FALSE
rs2941257_T	550.5	Ventral hernia	digestive	0.764214	0.446133	1.04172	0.053642	0.260987	54972	903	54069	238	FALSE	FALSE
rs1799884_T	530.1	Esophagitis, GERD and related diseases	digestive	0.66542	0.446135	1.01403	0.0182878	0.178166	51786	14557	37229	1	FALSE	FALSE
rs11890449_T	695.9	Unspecified erythematous condition	dermatologic	0.975117	0.446147	0.836706	0.234012	0.0513631	53005	219	52786	48	FALSE	FALSE
rs12593201_A	610.8	Other specified benign mammary dysplasias	genitourinary	0.958847	0.446149	0.910968	0.122396	0.269621	28375	181	28194	4	FALSE	FALSE
rs11989843_G	159.2	Malignant neoplasm of small intestine, including duodenum	neoplasms	0.671186	0.44616	0.91613	0.114982	0.195073	54846	256	54590	438	FALSE	FALSE
rs1250109_C	495.2	Asthma with exacerbation	respiratory	0.270332	0.446162	0.955001	0.0604371	0.172453	49022	1015	48007	17	FALSE	FALSE
rs11075256_G	264.1	Short stature	endocrine/metabolic	0.138307	0.446165	0.949395	0.068166	0.295089	43885	598	43287	66	FALSE	FALSE
rs6128461_T	370.2	Superficial keratitis	sense organs	0.402429	0.446166	1.12936	0.15968	0.380762	54173	82	54091	51	FALSE	FALSE
rs12453443_G	611	Abnormal findings on mammogram or breast exam	genitourinary	0.35224	0.446169	0.981687	0.0242609	0.40465	59119	4181	54938	709	FALSE	FALSE
rs28582094_G	458.9	Hypotension NOS	circulatory system	0.418763	0.446171	0.98075	0.0255148	0.266891	54882	4464	50418	41	FALSE	FALSE
rs7946714_C	433.1	Occlusion and stenosis of precerebral arteries	circulatory system	0.249699	0.446173	0.971009	0.038618	0.21549	54622	2228	52394	52	FALSE	FALSE
rs79896666_C	289.4	Lymphadenitis	hematopoietic	0.936523	0.44618	0.955331	0.059986	0.0566492	48359	2831	45528	109	FALSE	FALSE
rs78551082_T	289.4	Lymphadenitis	hematopoietic	0.936523	0.44618	0.955331	0.059986	0.0566492	48359	2831	45528	109	FALSE	FALSE
rs74628648_T	289.4	Lymphadenitis	hematopoietic	0.936523	0.44618	0.955331	0.059986	0.0566492	48359	2831	45528	109	FALSE	FALSE
rs13282002_C	656.8	Perinatal jaundice	pregnancy complications	0.379251	0.446181	1.09802	0.12275	0.158675	61626	302	61324	416	FALSE	FALSE
rs2268570_G	612.2	Hypertrophy of breast (Gynecomastia)	genitourinary	0.967176	0.446189	1.06012	0.0766337	0.420124	55655	348	55307	284	FALSE	FALSE
rs10993460_C	433.21	Cerebral artery occlusion, with cerebral infarction	circulatory system	0.816972	0.446194	0.957874	0.0564983	0.0878803	54523	2125	52398	45	FALSE	FALSE
rs497273_C	426.22	Mobitz II AV block	circulatory system	0.603631	0.446195	0.840507	0.228086	0.343016	37370	46	37324	176	FALSE	FALSE
rs62432360_C	279.7	Other immunological findings	endocrine/metabolic	0.626197	0.446217	0.957257	0.0573471	0.178518	56451	1087	55364	782	FALSE	FALSE
rs10133035_T	454.11	Varicose veins of lower extremity, symptomtic	circulatory system	0.645916	0.446221	1.0554	0.0707906	0.353121	44911	440	44471	325	FALSE	FALSE
rs112412537_A	340.1	Migrain with aura	neurological	0.935721	0.446222	1.10327	0.12902	0.0393893	54558	736	53822	696	FALSE	FALSE
rs16969990_T	313.3	Autism	mental disorders	0.927023	0.446223	0.907378	0.127599	0.0698076	58518	582	57936	41	FALSE	FALSE
rs72727388_C	456	Chronic venous insufficiency [CVI]	circulatory system	0.466337	0.446224	1.04814	0.0617261	0.273962	44957	686	44271	547	FALSE	FALSE
rs28582094_G	874	Complication of amputation stump	injuries & poisonings	0.796415	0.446228	0.900791	0.137166	0.266761	55771	144	55627	44	FALSE	FALSE
rs6031558_C	38	Septicemia	infectious diseases	0.97001	0.446229	0.983218	0.022219	0.327944	56499	5107	51392	25	FALSE	FALSE
rs10842991_T	803.1	Fracture of humerus	injuries & poisonings	0.527737	0.446238	1.05517	0.0705039	0.191226	51026	641	50385	470	FALSE	FALSE
rs8121252_T	358.1	Myasthenia gravis	neurological	0.0251377	0.446244	1.09587	0.120193	0.341568	55639	151	55488	198	FALSE	FALSE
rs2908297_T	592	Cystitis and urethritis	genitourinary	0.381964	0.446257	1.04147	0.0533482	0.15652	47240	1367	45873	15	FALSE	FALSE
rs34351_C	70.2	Viral hepatitis B	infectious diseases	0.56992	0.446257	0.927203	0.0992333	0.329649	49765	238	49527	67	FALSE	FALSE
rs10860209_A	795.8	Abnormal tumor markers	symptoms	0.194281	0.446259	1.07339	0.0929861	0.152036	61903	442	61461	368	FALSE	FALSE
rs72648855_T	807	Fracture of ribs	injuries & poisonings	0.14758	0.446261	1.07333	0.0929116	0.107426	51389	580	50809	21	FALSE	FALSE
rs72650615_C	807	Fracture of ribs	injuries & poisonings	0.14758	0.446261	1.07333	0.0929116	0.107426	51389	580	50809	21	FALSE	FALSE
rs10133035_T	110.11	Dermatophytosis of nail	infectious diseases	0.876627	0.446261	1.02909	0.0376476	0.352637	54817	1614	53203	392	FALSE	FALSE
rs1411435_G	690.1	Seborrheic dermatitis	dermatologic	0.344144	0.446265	0.933343	0.0905694	0.0961556	53533	758	52775	61	FALSE	FALSE
rs11085259_T	876	Posttraumatic wound infection not elsewhere classified	injuries & poisonings	0.438526	0.44627	0.830194	0.244334	0.179873	55578	65	55513	162	FALSE	FALSE
rs2908297_T	687.4	Disturbance of skin sensation	dermatologic	0.250228	0.446273	0.97302	0.0359106	0.155816	50887	3250	47637	20	FALSE	FALSE
rs11708067_G	860	Bone marrow or stem cell transplant	neoplasms	0.0985005	0.446274	1.08432	0.106291	0.235879	63240	238	63002	3	FALSE	FALSE
rs8074454_C	795.81	Elevated carcinoembryonic antigen [CEA]	symptoms	0.3166	0.446276	1.08069	0.101883	0.330568	62013	214	61799	19	FALSE	FALSE
rs580240_T	528.12	Oral aphthae	digestive	0.110051	0.446278	1.1168	0.145042	0.486073	58665	96	58569	6	FALSE	FALSE
rs144155527_T	476	Allergic rhinitis	respiratory	0.227982	0.446278	0.948797	0.0690106	0.0179182	49419	7325	42094	126	FALSE	FALSE
rs76177300_A	189.1	Cancer of kidney and renal pelvis	neoplasms	0.976572	0.446282	0.917319	0.11331	0.0461231	61260	967	60293	880	FALSE	FALSE
rs1848067_T	241	Nontoxic nodular goiter	endocrine/metabolic	0.26228	0.446286	1.02563	0.0332286	0.362455	51376	2112	49264	47	FALSE	FALSE
rs497273_C	619.1	Noninflammatory disorders of ovary, fallopian tube, and broad ligament	genitourinary	0.359929	0.446293	1.07746	0.0979644	0.346549	31111	230	30881	142	FALSE	FALSE
rs12746673_C	871.4	Open wound of toe(s)	injuries & poisonings	0.41315	0.446294	0.793257	0.304103	0.20869	54854	38	54816	887	FALSE	FALSE
rs6128461_T	378	Strabismus and other disorders of binocular eye movements	sense organs	0.477778	0.446295	0.963557	0.0487445	0.380328	55067	932	54135	52	FALSE	FALSE
rs10771372_T	287.31	Primary thrombocytopenia	hematopoietic	0.0193488	0.4463	1.07784	0.0984185	0.190461	47658	323	47335	387	FALSE	FALSE
rs10937714_C	721	Spondylosis and allied disorders	musculoskeletal	0.19867	0.446302	0.977924	0.0293108	0.211882	52843	4047	48796	562	FALSE	FALSE
rs925095_T	270.33	Amyloidosis	endocrine/metabolic	0.881101	0.446316	1.11749	0.145858	0.381855	58970	98	58872	172	FALSE	FALSE
rs11650000_A	789	Nausea and vomiting	symptoms	0.110226	0.446317	1.01176	0.015348	0.45282	55754	10710	45044	190	FALSE	FALSE
rs6889788_A	80	Postoperative infection	infectious diseases	0.744222	0.446318	1.0386	0.0497333	0.186631	60156	1353	58803	72	FALSE	FALSE
rs16969990_T	573.2	Liver replaced by transplant	digestive	0.74997	0.446323	0.916719	0.114179	0.0692906	47308	661	46647	28	FALSE	FALSE
rs144155527_T	250.1	Type 1 diabetes	endocrine/metabolic	0.297099	0.446323	0.91117	0.122152	0.01779	46037	2184	43853	121	FALSE	FALSE
rs4701619_C	550.1	Inguinal hernia	digestive	0.932078	0.446339	1.04384	0.0563479	0.186246	55295	1073	54222	71	FALSE	FALSE
rs28582094_G	377.1	Optic atrophy	sense organs	0.0570825	0.44634	0.909278	0.124886	0.266901	54316	172	54144	41	FALSE	FALSE
rs1250542_A	41.12	Methicillin resistant Staphylococcus aureus	infectious diseases	0.918791	0.446341	0.965569	0.0460095	0.37349	52308	1032	51276	146	FALSE	FALSE
rs925095_T	714.1	Rheumatoid arthritis	musculoskeletal	0.97261	0.446343	0.97273	0.0363066	0.381357	54803	1693	53110	159	FALSE	FALSE
rs4558932_C	687.4	Disturbance of skin sensation	dermatologic	0.241145	0.446346	1.02431	0.0315365	0.212316	50413	3220	47193	513	FALSE	FALSE
rs11085259_T	769	Nonallopathic lesions NEC	symptoms	0.405289	0.446347	1.17565	0.212498	0.180212	63084	69	63015	181	FALSE	FALSE
rs1519480_C	394	Rheumatic disease of the heart valves	circulatory system	0.256621	0.446351	1.02493	0.0323379	0.326036	52761	2327	50434	5	FALSE	FALSE
rs1250109_C	145.3	Cancer of major salivary glands	neoplasms	0.27172	0.446353	1.1289	0.159211	0.172831	61375	130	61245	21	FALSE	FALSE
rs11564710_A	315.3	Mental retardation	mental disorders	0.753223	0.446358	0.948717	0.069133	0.416249	58304	450	57854	130	FALSE	FALSE
rs2380949_G	872	Traumatic amputation	injuries & poisonings	0.156158	0.446359	0.852511	0.209546	0.0954469	55764	151	55613	60	FALSE	FALSE
rs34506303_G	963.1	Antineoplastic and immunosuppressive drugs causing adverse effects	injuries & poisonings	0.603317	0.446362	1.04541	0.0583238	0.15859	46740	1084	45656	818	FALSE	FALSE
rs7405696_C	525.2	Atrophy of edentulous alveolar ridge	digestive	0.822788	0.446364	0.789926	0.309677	0.408488	57173	23	57150	487	FALSE	FALSE
rs1971152_C	415.11	Pulmonary embolism and infarction, acute	circulatory system	0.596853	0.446366	0.970058	0.0399217	0.41123	52219	1361	50858	399	FALSE	FALSE
rs6688365_C	498	Acute bronchospasm	respiratory	0.150819	0.44637	0.876258	0.173471	0.436976	47839	69	47770	270	FALSE	FALSE
rs1510148_T	300.12	Agorophobia, social phobia, and panic disorder	mental disorders	0.539291	0.446378	0.955207	0.0601834	0.26093	36803	747	36056	171	FALSE	FALSE
rs7693_T	253.3	Diabetes insipidus	endocrine/metabolic	0.499512	0.446378	1.12616	0.156028	0.363875	53594	87	53507	56	FALSE	FALSE
rs1905505_A	260.3	Adult failure to thrive	endocrine/metabolic	0.833007	0.446379	0.961393	0.051706	0.289115	44081	977	43104	257	FALSE	FALSE
rs116761056_T	352.2	Facial nerve disorders [CN7]	neurological	0.463109	0.44638	0.761933	0.35707	0.0190496	54253	277	53976	150	FALSE	FALSE
rs757209_A	480.2	Viral pneumonia	respiratory	0.3206	0.446382	1.07292	0.0924377	0.409215	47067	244	46823	464	FALSE	FALSE
rs34506303_G	750.13	Congenital anomalies of mouth/tongue	congenital anomalies	0.553408	0.446383	0.842603	0.22491	0.158439	58379	84	58295	1014	FALSE	FALSE
rs13282002_C	654.1	Abnormality of organs and soft tissues of pelvis complicating pregnancy, childbirth, or the puerperium	pregnancy complications	0.356347	0.446388	0.88371	0.162356	0.158674	33865	166	33699	228	FALSE	FALSE
rs4513637_G	261.4	Vitamin D deficiency	endocrine/metabolic	0.334824	0.446389	1.02035	0.026451	0.176203	48640	5687	42953	474	FALSE	FALSE
rs11989843_G	728.2	Laxity of ligament or hypermobility syndrome	musculoskeletal	0.969867	0.446389	0.888628	0.155068	0.19503	46703	142	46561	364	FALSE	FALSE
rs925095_T	707.3	Chronic ulcer of unspecified site	dermatologic	0.888677	0.446394	1.06329	0.0805928	0.381708	59924	324	59600	175	FALSE	FALSE
rs7946714_C	345	Epilepsy, recurrent seizures, convulsions	neurological	0.204044	0.446394	1.02232	0.0289843	0.215182	50950	3844	47106	49	FALSE	FALSE
rs4812816_A	255.2	Adrenal hypofunction	endocrine/metabolic	0.03884	0.446394	0.956164	0.0588694	0.217216	54425	903	53522	43	FALSE	FALSE
rs1519480_C	367.8	Hypermetropia	sense organs	0.198806	0.446394	0.941546	0.0791033	0.326835	57916	382	57534	5	FALSE	FALSE
rs6026591_A	170	Cancer of bone and connective tissue	neoplasms	0.0785012	0.446397	1.03809	0.0490889	0.380085	62515	887	61628	156	FALSE	FALSE
rs10860209_A	760	Back pain	symptoms	0.183386	0.446409	0.98383	0.0214097	0.151898	56469	11232	45237	331	FALSE	FALSE
rs10842991_T	747	Cardiac and circulatory congenital anomalies	congenital anomalies	0.570851	0.446416	1.02541	0.0329597	0.191556	60904	3129	57775	544	FALSE	FALSE
rs2380949_G	320	Meningitis	neurological	0.310173	0.44642	1.10359	0.12946	0.095615	62281	319	61962	70	FALSE	FALSE
rs3775094_A	191	Manlignant and unknown neoplasms of brain and nervous system	neoplasms	0.98986	0.446424	1.03661	0.0472262	0.46274	61447	905	60542	350	FALSE	FALSE
rs4660895_T	969	Poisoning by psychotropic agents	injuries & poisonings	0.565761	0.446427	1.10124	0.126656	0.295976	46519	146	46373	28	FALSE	FALSE
rs4433533_G	619.4	Noninflammatory disorders of vagina	genitourinary	0.20704	0.446432	0.937079	0.0853555	0.214315	31442	431	31011	9	FALSE	FALSE
rs2971670_T	610	Benign mammary dysplasias	genitourinary	0.439951	0.446433	0.961309	0.0518268	0.176748	29559	1386	28173	29	FALSE	FALSE
rs1250542_A	509.3	Pulmonary insufficiency or respiratory failure following trauma and surgery	respiratory	0.961563	0.446436	1.02828	0.0366321	0.371049	44676	1650	43026	127	FALSE	FALSE
rs497273_C	965.1	Opiates and related narcotics causing adverse effects in therapeutic use	injuries & poisonings	0.353991	0.446442	1.03223	0.04167	0.344187	47496	1318	46178	235	FALSE	FALSE
rs2380949_G	512	Other symptoms of respiratory system	respiratory	0.469676	0.446444	1.01669	0.0217456	0.095338	53861	22786	31075	61	FALSE	FALSE
rs11564710_A	527.7	Disturbance of salivary secretion	digestive	0.707784	0.44646	1.04925	0.0631483	0.416024	58975	522	58453	129	FALSE	FALSE
rs12746673_C	594.2	Calculus of lower urinary tract	genitourinary	0.454554	0.44646	1.11227	0.139756	0.208816	56035	147	55888	910	FALSE	FALSE
rs12531914_A	395.3	Nonrheumatic tricuspid valve disorders	circulatory system	0.898863	0.44646	1.05183	0.0663704	0.269059	50920	572	50348	98	FALSE	FALSE
rs2380949_G	599.2	Retention of urine	genitourinary	0.555366	0.446463	0.960836	0.0524761	0.0947044	47247	2345	44902	50	FALSE	FALSE
rs34506303_G	418.1	Precordial pain	circulatory system	0.577161	0.446468	1.03709	0.0478334	0.158278	41563	1713	39850	779	FALSE	FALSE
rs72648855_T	727.2	Bursitis disorders	musculoskeletal	0.337803	0.446469	1.13143	0.162197	0.107909	47072	186	46886	24	FALSE	FALSE
rs72650615_C	727.2	Bursitis disorders	musculoskeletal	0.337803	0.446469	1.13143	0.162197	0.107909	47072	186	46886	24	FALSE	FALSE
rs16969990_T	695.22	Pemphigus and pemphigoid	dermatologic	0.845057	0.446474	1.35726	0.401246	0.0690654	52834	39	52795	35	FALSE	FALSE
rs4237150_C	857	Mechanical complication of unspecified genitourinary device, implant, and graft	injuries & poisonings	0.646979	0.446477	0.908968	0.125371	0.413154	53831	134	53697	130	FALSE	FALSE
rs116761056_T	333.4	Torsion dystonia	neurological	0.282453	0.446477	0.807429	0.280966	0.0192158	47435	412	47023	128	FALSE	FALSE
rs11650000_A	367.8	Hypermetropia	sense organs	0.203529	0.446489	0.945526	0.0735782	0.45373	57737	381	57356	191	FALSE	FALSE
rs34351_C	653	Problems associated with amniotic cavity and membranes	pregnancy complications	0.72635	0.446494	0.950585	0.0665704	0.329411	34419	544	33875	48	FALSE	FALSE
rs3775094_A	145.3	Cancer of major salivary glands	neoplasms	0.996587	0.446499	0.909312	0.12488	0.462667	61072	129	60943	339	FALSE	FALSE
rs1510148_T	359.2	Myopathy	neurological	0.841848	0.4465	0.962394	0.0503519	0.261278	56503	1068	55435	258	FALSE	FALSE
rs1848067_T	715	Other inflammatory spondylopathies	musculoskeletal	0.715607	0.446504	1.04081	0.0525406	0.360616	54002	795	53207	50	FALSE	FALSE
rs2074090_G	292.6	Hallucinations	mental disorders	0.003913	0.446508	1.07937	0.100335	0.352917	49472	214	49258	283	FALSE	FALSE
rs11650000_A	523.31	Acute periodontitis	digestive	0.0170911	0.446511	0.920725	0.108499	0.452775	57607	174	57433	195	FALSE	FALSE
rs7405696_C	601.1	Prostatitis	genitourinary	0.281685	0.44652	0.94152	0.0791612	0.407763	20843	357	20486	181	FALSE	FALSE
rs10993460_C	695.81	Erythema nodosum	dermatologic	0.62741	0.44652	1.25056	0.293722	0.0882403	52850	60	52790	40	FALSE	FALSE
rs1510148_T	362.2	Degeneration of macula and posterior pole of retina	sense organs	0.785607	0.446523	1.03655	0.0471553	0.261525	57482	1227	56255	255	FALSE	FALSE
rs79896666_C	368.91	Psychophysical visual disturbances	sense organs	0.467091	0.446527	0.771384	0.340991	0.0567354	57777	102	57675	131	FALSE	FALSE
rs78551082_T	368.91	Psychophysical visual disturbances	sense organs	0.467091	0.446527	0.771384	0.340991	0.0567354	57777	102	57675	131	FALSE	FALSE
rs74628648_T	368.91	Psychophysical visual disturbances	sense organs	0.467091	0.446527	0.771384	0.340991	0.0567354	57777	102	57675	131	FALSE	FALSE
rs116761056_T	155.1	Malignant neoplasm of liver, primary	neoplasms	0.253537	0.446535	1.17977	0.217185	0.0188149	55355	500	54855	155	FALSE	FALSE
rs16860758_G	184	Cancer of other female genital organs	neoplasms	0.949346	0.446535	0.946296	0.0725172	0.185825	29770	669	29101	308	FALSE	FALSE
rs7946714_C	351	Other peripheral nerve disorders	neurological	0.326138	0.446541	0.975794	0.032191	0.215085	57175	3108	54067	58	FALSE	FALSE
rs11075255_A	454.1	Varicose veins of lower extremity	circulatory system	0.773009	0.446541	1.04547	0.0584204	0.401427	45185	623	44562	239	FALSE	FALSE
rs12493_T	327	Sleep disorders	neurological	0.829203	0.446546	1.01787	0.0232691	0.186825	53494	7169	46325	69	FALSE	FALSE
rs6899342_G	522	Diseases of pulp and periapical tissues	digestive	0.886974	0.446551	0.906941	0.128325	0.247686	57702	173	57529	95	FALSE	FALSE
rs6889788_A	792	Abnormal Papanicolaou smear of cervix and cervical HPV	genitourinary	0.818534	0.446556	1.03868	0.0498627	0.187142	28767	1379	27388	34	FALSE	FALSE
rs1905505_A	575.2	Obstruction of bile duct	digestive	0.716388	0.446556	1.05431	0.0694851	0.288543	57059	503	56556	322	FALSE	FALSE
rs2268570_G	528.41	Cyst of the salivary gland	digestive	0.987438	0.446565	1.26511	0.308949	0.420064	58322	21	58301	288	FALSE	FALSE
rs2074090_G	290.16	Vascular dementia	mental disorders	0.00998034	0.446568	0.921039	0.108064	0.352745	49455	197	49258	283	FALSE	FALSE
rs3802113_G	669	Complications of labor and delivery NEC	pregnancy complications	0.689494	0.446568	1.12154	0.150701	0.163946	35161	154	35007	23	FALSE	FALSE
rs28582094_G	246	Other disorders of thyroid	endocrine/metabolic	0.157425	0.446572	0.953282	0.0628581	0.266105	49954	679	49275	38	FALSE	FALSE
rs8070737_T	728.1	Muscular calcification and ossification	musculoskeletal	0.0392871	0.446572	1.20609	0.246184	0.18285	46940	50	46890	17	FALSE	FALSE
rs112412537_A	333.1	Essential tremor	neurological	0.71523	0.446573	1.10958	0.136617	0.0391138	47234	667	46567	616	FALSE	FALSE
rs11890449_T	709.5	Dermatomyositis	dermatologic	0.981402	0.446575	0.782488	0.322251	0.051323	51965	124	51841	47	FALSE	FALSE
rs72979712_T	522	Diseases of pulp and periapical tissues	digestive	0.489312	0.446588	0.817856	0.264177	0.0521772	57736	173	57563	60	FALSE	FALSE
rs10116772_A	224.1	Benign neoplasm of eye, uveal	neoplasms	0.782054	0.446593	1.09126	0.114741	0.410023	60977	155	60822	54	FALSE	FALSE
rs1016565_A	704.12	Telogen effluvium	dermatologic	0.539282	0.446595	1.13468	0.166008	0.310335	57960	81	57879	124	FALSE	FALSE
rs117252445_A	585.34	Chronic Kidney Disease, Stage IV	genitourinary	0.668676	0.44661	0.936987	0.0855172	0.0558972	47319	1419	45900	83	FALSE	FALSE
rs10464106_C	70.2	Viral hepatitis B	infectious diseases	0.239292	0.446611	1.11379	0.1416	0.10691	49827	238	49589	1	FALSE	FALSE
rs12453443_G	250.5	Glycosuria or Acetonuria	endocrine/metabolic	0.458345	0.446616	1.17176	0.208272	0.404683	43523	47	43476	511	FALSE	FALSE
rs11776904_C	250.12	Type 1 diabetes with renal manifestations	endocrine/metabolic	0.743895	0.446619	0.9179	0.112563	0.157254	43576	315	43261	750	FALSE	FALSE
rs2523507_G	220	Benign neoplasm of ovary	neoplasms	0.656877	0.446625	0.913986	0.118178	0.259378	27805	195	27610	4	FALSE	FALSE
rs2908289_A	755	Congenital anomalies of limbs	congenital anomalies	0.735132	0.446632	1.06812	0.0865944	0.17881	61378	449	60929	20	FALSE	FALSE
rs10039427_A	656	Other perinatal conditions of fetus or newborn	pregnancy complications	0.855974	0.446632	1.05193	0.0665256	0.185817	62478	993	61485	253	FALSE	FALSE
rs35498576_C	709	Diffuse diseases of connective tissue	dermatologic	0.178225	0.446638	1.03498	0.045177	0.280971	53018	1240	51778	113	FALSE	FALSE
rs1799884_T	695.81	Erythema nodosum	dermatologic	0.0735826	0.44664	1.18742	0.225728	0.179767	52888	60	52828	2	FALSE	FALSE
rs2285676_G	597.2	Urinary complications NEC	genitourinary	0.307785	0.44664	1.08909	0.112137	0.377139	56568	167	56401	25	FALSE	FALSE
rs11075256_G	724.1	Disorders of sacrum	musculoskeletal	0.327923	0.446642	0.934471	0.0890573	0.295814	49521	316	49205	78	FALSE	FALSE
rs11626787_G	721	Spondylosis and allied disorders	musculoskeletal	0.916856	0.446645	0.981219	0.0249129	0.347357	53245	4089	49156	143	FALSE	FALSE
rs2403205_T	427.6	Premature beats	circulatory system	0.962944	0.446656	0.968063	0.0426514	0.370897	38663	1266	37397	99	FALSE	FALSE
rs78028320_A	550.5	Ventral hernia	digestive	0.519587	0.44666	1.0468	0.0601059	0.187574	54917	904	54013	302	FALSE	FALSE
rs11002898_A	958	Certain early complications of trauma or procedure	injuries & poisonings	0.640855	0.446661	0.948848	0.0689977	0.251433	62261	580	61681	154	FALSE	FALSE
rs4930046_A	446.3	Hypersensitivity angiitis	circulatory system	0.397194	0.446662	1.16898	0.205169	0.482231	50593	48	50545	542	FALSE	FALSE
rs10464106_C	874	Complication of amputation stump	injuries & poisonings	0.192091	0.446672	1.14722	0.18048	0.107545	55809	144	55665	3	FALSE	FALSE
rs1848067_T	749	Congenital anomalies of face and neck	congenital anomalies	0.415908	0.446673	0.94572	0.0733384	0.360908	62412	427	61985	57	FALSE	FALSE
rs9489217_C	215	Other benign neoplasm of connective and other soft tissue	neoplasms	0.916478	0.446675	1.07789	0.0985671	0.450577	61510	206	61304	21	FALSE	FALSE
rs11989843_G	752.11	Spina bifida	congenital anomalies	0.644355	0.446677	1.10868	0.135576	0.195668	61354	161	61193	486	FALSE	FALSE
rs28582094_G	727.5	Rupture of synovium	musculoskeletal	0.681333	0.446683	0.900646	0.137515	0.266861	47017	144	46873	37	FALSE	FALSE
rs6749367_T	426.3	Bundle branch block	circulatory system	0.195527	0.446684	0.9626	0.0500909	0.253577	38369	1168	37201	304	FALSE	FALSE
rs777355_A	348.8	Encephalopathy, not elsewhere classified	neurological	0.374947	0.446685	0.973529	0.0352552	0.480561	48589	1683	46906	258	FALSE	FALSE
rs1905505_A	747.13	Congenital anomalies of great vessels	congenital anomalies	0.827851	0.446688	0.953902	0.0620201	0.288998	58644	695	57949	326	FALSE	FALSE
rs2133705_C	569.2	Gastrointestinal complications	digestive	0.267362	0.446696	0.970598	0.0392184	0.486999	51995	1366	50629	902	FALSE	FALSE
rs2523506_T	594.1	Calculus of kidney	genitourinary	0.411952	0.446701	1.03014	0.0390281	0.160831	59258	2528	56730	26	FALSE	FALSE
rs12593201_A	579.8	Nonspecific abnormal findings in stool contents	digestive	0.221745	0.446703	0.947915	0.0702974	0.267433	49388	540	48848	12	FALSE	FALSE
rs11989843_G	721	Spondylosis and allied disorders	musculoskeletal	0.605106	0.446705	0.977292	0.0301864	0.195266	52984	4068	48916	419	FALSE	FALSE
rs12531914_A	530.9	Heartburn	digestive	0.886487	0.446705	0.942437	0.0779135	0.26616	37592	438	37154	82	FALSE	FALSE
rs6103716_C	355	Complex regional/central pain syndrome	neurological	0.916582	0.446714	0.942205	0.0782385	0.315311	54443	391	54052	70	FALSE	FALSE
rs2380950_G	218.1	Uterine leiomyoma	neoplasms	0.324677	0.446718	0.931171	0.0937212	0.0949637	30975	723	30252	12	FALSE	FALSE
rs11776904_C	627	Menopausal and postmenopausal disorders	genitourinary	0.0936048	0.446718	0.975002	0.0332706	0.158436	27822	4343	23479	487	FALSE	FALSE
rs10860209_A	972	Poisoning by agents primarily affecting the cardiovascular system	injuries & poisonings	0.200752	0.446725	0.889415	0.15402	0.152288	46307	179	46128	284	FALSE	FALSE
rs11626787_G	715.1	Sacroiliitis NEC	musculoskeletal	0.886649	0.446726	0.952186	0.0643919	0.346623	53675	549	53126	138	FALSE	FALSE
rs79896666_C	327.71	Restless legs syndrome	neurological	0.116545	0.446726	0.929106	0.0966409	0.056769	47385	1099	46286	106	FALSE	FALSE
rs78551082_T	327.71	Restless legs syndrome	neurological	0.116545	0.446726	0.929106	0.0966409	0.056769	47385	1099	46286	106	FALSE	FALSE
rs74628648_T	327.71	Restless legs syndrome	neurological	0.116545	0.446726	0.929106	0.0966409	0.056769	47385	1099	46286	106	FALSE	FALSE
rs4930046_A	300.12	Agorophobia, social phobia, and panic disorder	mental disorders	0.0444198	0.446742	0.960598	0.0528339	0.478975	36552	742	35810	429	FALSE	FALSE
rs78028320_A	369.5	Conjunctivitis, infectious	sense organs	0.676507	0.446749	1.04315	0.0555207	0.188321	54938	1069	53869	293	FALSE	FALSE
rs7163757_T	281.13	Folate-deficiency anemia	hematopoietic	0.930144	0.446751	0.860184	0.197951	0.422805	40022	54	39968	22	FALSE	FALSE
rs2908289_A	573.1	Chronic passive congestion of liver	digestive	0.0933878	0.446754	0.822301	0.25715	0.179345	46720	58	46662	13	FALSE	FALSE
rs6026591_A	579.8	Nonspecific abnormal findings in stool contents	digestive	0.135798	0.446756	0.952716	0.0636643	0.379922	49272	538	48734	134	FALSE	FALSE
rs4930046_A	446.2	Acute febrile mucocutaneous lymph node syndrome (Kawasaki disease)	circulatory system	0.417152	0.446757	0.807496	0.281031	0.482164	50571	26	50545	542	FALSE	FALSE
rs4513637_G	706	Diseases of sebaceous glands	dermatologic	0.250508	0.446769	1.02793	0.0362101	0.176262	58413	2763	55650	581	FALSE	FALSE
rs1971152_C	564.1	Irritable Bowel Syndrome	digestive	0.960884	0.446772	0.974549	0.033885	0.412361	42390	1910	40480	303	FALSE	FALSE
rs867635_T	316.1	Polyneuropathy due to drugs	mental disorders	0.751282	0.446773	0.897875	0.141593	0.0788146	47764	383	47381	16	FALSE	FALSE
rs28578604_T	509.2	Respiratory insufficiency	respiratory	0.227349	0.446781	0.968243	0.0424198	0.219429	44830	1734	43096	52	FALSE	FALSE
rs7531911_G	594.3	Calculus of ureter	genitourinary	0.002537	0.446788	1.04427	0.0569436	0.295009	57461	741	56720	36	FALSE	FALSE
rs11626787_G	724.2	Disorders of coccyx	musculoskeletal	0.864026	0.446796	1.06698	0.0852208	0.347723	49456	300	49156	132	FALSE	FALSE
rs2523506_T	276.8	Polydipsia	endocrine/metabolic	0.466414	0.446799	0.772209	0.33979	0.159423	40518	39	40479	19	FALSE	FALSE
rs4237150_C	381.3	Mastoiditis & related conditions	sense organs	0.702734	0.446801	1.10517	0.131443	0.410953	54376	118	54258	127	FALSE	FALSE
rs1510148_T	285.21	Anemia in chronic kidney disease	hematopoietic	0.844532	0.446801	1.03445	0.0445207	0.260758	41157	1341	39816	191	FALSE	FALSE
rs11890449_T	627.4	Premenopausal menorrhagia	genitourinary	0.751581	0.446802	1.30106	0.345943	0.050671	23919	71	23848	23	FALSE	FALSE
rs1848067_T	594.2	Calculus of lower urinary tract	genitourinary	0.606954	0.446806	0.911684	0.12154	0.361051	56859	151	56708	49	FALSE	FALSE
rs4812816_A	695.1	Toxic erythema	dermatologic	0.0216586	0.446811	0.782359	0.322634	0.217586	52825	33	52792	41	FALSE	FALSE
rs10464106_C	550.6	Incisional hernia	digestive	0.165283	0.446821	1.05713	0.0730337	0.106377	55261	970	54291	2	FALSE	FALSE
rs8070737_T	327.6	Circadian rhythm sleep disorder	neurological	0.497617	0.446827	0.813086	0.272005	0.181696	46421	52	46369	16	FALSE	FALSE
rs1016565_A	612	Breast conditions, congenital or relating to hormones	genitourinary	0.637431	0.446828	1.05762	0.0736475	0.310231	55889	428	55461	120	FALSE	FALSE
rs10771372_T	272.9	Unspecified disorder of lipoid metabolism	endocrine/metabolic	0.217116	0.446831	1.25446	0.298019	0.19236	39174	32	39142	333	FALSE	FALSE
rs7163757_T	513.4	Hyperventilation	respiratory	0.982633	0.446831	0.961926	0.0510286	0.422482	58928	803	58125	37	FALSE	FALSE
rs79896666_C	571.81	Portal hypertension	digestive	0.645375	0.446834	0.928392	0.0976743	0.0567065	47640	1062	46578	103	FALSE	FALSE
rs78551082_T	571.81	Portal hypertension	digestive	0.645375	0.446834	0.928392	0.0976743	0.0567065	47640	1062	46578	103	FALSE	FALSE
rs74628648_T	571.81	Portal hypertension	digestive	0.645375	0.446834	0.928392	0.0976743	0.0567065	47640	1062	46578	103	FALSE	FALSE
rs2285676_G	514	Abnormal findings examination of lungs	respiratory	0.111729	0.446838	1.01681	0.021917	0.376678	57589	4922	52667	25	FALSE	FALSE
rs10734253_G	870.1	Open wound or laceration of eye or eyelid	injuries & poisonings	0.045478	0.446839	0.869608	0.183665	0.437999	55620	62	55558	112	FALSE	FALSE
rs757209_A	182	Malignant neoplasm of uterus	neoplasms	0.321649	0.446849	0.949946	0.0675063	0.404701	28825	471	28354	282	FALSE	FALSE
rs62432360_C	256.4	Polycystic ovaries	endocrine/metabolic	0.929065	0.446851	0.934208	0.0894677	0.177359	30114	485	29629	422	FALSE	FALSE
rs11042984_C	599.4	Urinary incontinence	genitourinary	0.614553	0.446853	1.0227	0.029504	0.413981	47344	2587	44757	212	FALSE	FALSE
rs6136447_G	555.2	Ulcerative colitis	digestive	0.785102	0.446856	0.953373	0.0627722	0.140425	41766	1130	40636	125	FALSE	FALSE
rs1125253_T	579	Other symptoms involving abdomen and pelvis	digestive	0.352694	0.446863	1.02206	0.028691	0.274436	51779	3245	48534	359	FALSE	FALSE
rs1125251_T	579	Other symptoms involving abdomen and pelvis	digestive	0.352694	0.446863	1.02206	0.028691	0.274436	51779	3245	48534	359	FALSE	FALSE
rs7531911_G	586.12	Vesicoureteral reflux	genitourinary	0.530585	0.446865	0.928184	0.0979748	0.296192	46215	265	45950	30	FALSE	FALSE
rs3213571_C	737.3	Kyphoscoliosis and scoliosis	musculoskeletal	0.852292	0.446867	1.05828	0.0744748	0.0836657	55411	1161	54250	111	FALSE	FALSE
rs12493_T	593	Hematuria	genitourinary	0.989283	0.446869	0.974189	0.0343783	0.185312	48958	3129	45829	62	FALSE	FALSE
rs6128461_T	433.31	Transient cerebral ischemia	circulatory system	0.436373	0.446872	1.02246	0.0292002	0.380103	55143	2753	52390	55	FALSE	FALSE
rs34506303_G	191	Manlignant and unknown neoplasms of brain and nervous system	neoplasms	0.636419	0.446878	1.04981	0.0639059	0.158378	60763	893	59870	1073	FALSE	FALSE
rs4513637_G	259.3	Delay in sexual development and puberty NEC	endocrine/metabolic	0.226148	0.446879	0.846565	0.218987	0.175827	53126	80	53046	536	FALSE	FALSE
rs6790843_A	579	Other symptoms involving abdomen and pelvis	digestive	0.0196368	0.446881	0.979969	0.0266022	0.373793	52073	3262	48811	53	FALSE	FALSE
rs234866_A	941	Adverse reaction to serum or vaccine	injuries & poisonings	0.318687	0.446886	0.888307	0.155712	0.307152	48730	102	48628	129	FALSE	FALSE
rs8070737_T	110	Dermatophytosis / Dermatomycosis	infectious diseases	0.185597	0.446893	1.03048	0.0394749	0.182112	55820	2265	53555	21	FALSE	FALSE
rs10464106_C	290.16	Vascular dementia	mental disorders	0.140845	0.446898	0.875786	0.174381	0.107052	49719	197	49522	3	FALSE	FALSE
rs34506303_G	627	Menopausal and postmenopausal disorders	genitourinary	0.141264	0.446898	0.975036	0.0332387	0.158649	27813	4341	23472	497	FALSE	FALSE
rs12302189_A	755.1	Congenital deformities of feet	congenital anomalies	0.886439	0.446902	0.811461	0.274679	0.0553078	60995	151	60844	114	FALSE	FALSE
rs11776904_C	656.8	Perinatal jaundice	pregnancy complications	0.263755	0.446903	1.0985	0.123521	0.158127	61027	301	60726	1051	FALSE	FALSE
rs3802113_G	411.9	Other acute and subacute forms of ischemic heart disease	circulatory system	0.33362	0.446905	1.12704	0.157244	0.164987	46428	139	46289	55	FALSE	FALSE
rs12493_T	578.2	Blood in stool	digestive	0.905994	0.446905	1.03049	0.0394835	0.185985	51004	2208	48796	64	FALSE	FALSE
rs10842991_T	705.8	Hyperhidrosis	dermatologic	0.572517	0.446905	1.08296	0.10478	0.191351	55986	281	55705	498	FALSE	FALSE
rs2924447_A	290.2	Delirium due to conditions classified elsewhere	mental disorders	0.1565	0.44691	0.942203	0.0782754	0.141642	49777	706	49071	481	FALSE	FALSE
rs8074454_C	621	Endometrial hyperplasia	genitourinary	0.153302	0.446911	1.09463	0.118881	0.33135	34118	155	33963	12	FALSE	FALSE
rs497273_C	694	Dyschromia and Vitiligo	dermatologic	0.190919	0.446925	1.02817	0.0365222	0.346072	54308	1719	52589	259	FALSE	FALSE
rs2268569_T	362.1	Retinopathy of prematurity	sense organs	0.546504	0.446925	1.20757	0.247993	0.0812628	56588	103	56485	10	FALSE	FALSE
rs144155527_T	255.2	Adrenal hypofunction	endocrine/metabolic	0.0344287	0.446939	0.864164	0.191963	0.0177802	54330	900	53430	140	FALSE	FALSE
rs6031558_C	694.1	Vitiligo	dermatologic	0.962038	0.446947	1.14798	0.181459	0.328665	52876	66	52810	22	FALSE	FALSE
rs6485473_G	287.31	Primary thrombocytopenia	hematopoietic	0.0434067	0.446954	0.936766	0.0858924	0.315859	47966	324	47642	62	FALSE	FALSE
rs3775094_A	244	Hypothyroidism	endocrine/metabolic	0.99594	0.446957	1.01333	0.0174078	0.463834	57209	8169	49040	323	FALSE	FALSE
rs12453443_G	367.1	Myopia	sense organs	0.274156	0.446958	0.972699	0.0363982	0.403991	58536	1642	56894	696	FALSE	FALSE
rs10766394_G	365.2	Primary angle-closure glaucoma	sense organs	0.425043	0.44696	0.923997	0.103942	0.376853	57074	204	56870	92	FALSE	FALSE
rs6899342_G	599.1	Urinary obstruction	genitourinary	0.690832	0.446972	0.926808	0.0999487	0.247608	45152	283	44869	78	FALSE	FALSE
rs72727388_C	250.15	Diabetes type 1 with peripheral circulatory disorders	endocrine/metabolic	0.747235	0.446973	0.863357	0.193205	0.273141	43527	73	43454	536	FALSE	FALSE
rs6899343_T	857	Mechanical complication of unspecified genitourinary device, implant, and graft	injuries & poisonings	0.914003	0.446993	0.894488	0.146631	0.247848	53543	134	53409	427	FALSE	FALSE
rs117252445_A	204.21	Myeloid leukemia, acute	neoplasms	0.694307	0.446997	1.09236	0.116167	0.0559452	60604	646	59958	109	FALSE	FALSE
rs12493_T	609.2	Abnormal spermatozoa	genitourinary	0.438557	0.446997	1.24145	0.284421	0.184498	19572	37	19535	21	FALSE	FALSE
rs3802113_G	279.1	Immunity deficiency	endocrine/metabolic	0.378416	0.447	0.967363	0.0436354	0.165691	58078	2028	56050	59	FALSE	FALSE
rs72650616_A	585.34	Chronic Kidney Disease, Stage IV	genitourinary	0.116266	0.447002	0.95323	0.0629896	0.107508	47322	1417	45905	80	FALSE	FALSE
rs867635_T	872	Traumatic amputation	injuries & poisonings	0.769377	0.447004	0.838404	0.231787	0.0790186	55797	151	55646	22	FALSE	FALSE
rs35533056_A	578.1	Hematemesis	digestive	0.910697	0.447007	0.95219	0.0644268	0.386383	49130	520	48610	259	FALSE	FALSE
rs116761056_T	357	Inflammatory and toxic neuropathy	neurological	0.00302326	0.447013	0.911117	0.122413	0.0190928	57561	2037	55524	164	FALSE	FALSE
rs12453443_G	690	Erythematosquamous dermatosis	dermatologic	0.251386	0.447024	0.960314	0.0532561	0.403972	53000	760	52240	627	FALSE	FALSE
rs6128461_T	151	Cancer of stomach	neoplasms	0.22238	0.447027	0.951701	0.0651044	0.379241	55466	515	54951	56	FALSE	FALSE
rs925095_T	535.9	Gastritis and duodenitis, NOS	digestive	0.950928	0.447027	0.945041	0.0743402	0.381632	53866	390	53476	152	FALSE	FALSE
rs11776904_C	362.7	Hereditary retinal dystrophies	sense organs	0.764573	0.447028	0.848861	0.215497	0.158313	55687	91	55596	952	FALSE	FALSE
rs4775238_A	414.2	ASCVD	circulatory system	0.0733194	0.447032	0.93803	0.0841341	0.41598	46453	300	46153	199	FALSE	FALSE
rs34506303_G	558	Noninfectious gastroenteritis	digestive	0.540241	0.447033	1.0309	0.0400282	0.157429	42559	2470	40089	760	FALSE	FALSE
rs35498576_C	535.6	Duodenitis	digestive	0.16417	0.447038	1.08487	0.10713	0.281117	53725	210	53515	110	FALSE	FALSE
rs1250109_C	614.1	Pelvic peritoneal adhesions, female (postoperative) (postinfection)	genitourinary	0.455066	0.447039	0.871871	0.180328	0.173696	31201	119	31082	9	FALSE	FALSE
rs116761056_T	351	Other peripheral nerve disorders	neurological	0.436326	0.447046	0.926554	0.100327	0.0189838	57075	3099	53976	159	FALSE	FALSE
rs1848067_T	537.1	Lesions of stomach and duodenum	digestive	0.202645	0.447065	1.11622	0.144614	0.360839	53679	102	53577	45	FALSE	FALSE
rs79896666_C	535.2	Atrophic gastritis	digestive	0.034833	0.447068	0.899255	0.139665	0.056827	54050	537	53513	113	FALSE	FALSE
rs78551082_T	535.2	Atrophic gastritis	digestive	0.034833	0.447068	0.899255	0.139665	0.056827	54050	537	53513	113	FALSE	FALSE
rs74628648_T	535.2	Atrophic gastritis	digestive	0.034833	0.447068	0.899255	0.139665	0.056827	54050	537	53513	113	FALSE	FALSE
rs2523506_T	274.2	Crystal arthropathies	endocrine/metabolic	0.591186	0.447079	1.10258	0.128446	0.160449	59907	216	59691	25	FALSE	FALSE
rs2403205_T	573.2	Liver replaced by transplant	digestive	0.552881	0.44708	1.04455	0.0573306	0.371159	47217	660	46557	123	FALSE	FALSE
rs72979712_T	535.2	Atrophic gastritis	digestive	0.480868	0.447092	1.10532	0.131713	0.0524001	54103	535	53568	57	FALSE	FALSE
rs9901746_A	290.3	Other persistent mental disorders due to conditions classified elsewhere	mental disorders	0.189317	0.447097	0.956028	0.0591476	0.406293	49639	620	49019	535	FALSE	FALSE
rs3775094_A	286.12	Congenital deficiency of other clotting factors (including factor VII)	hematopoietic	0.857023	0.447097	0.886642	0.158252	0.462151	47544	81	47463	253	FALSE	FALSE
rs34351_C	324	Other CNS infection and poliomyelitis	neurological	0.50526	0.447102	0.932366	0.0921132	0.330325	62216	276	61940	89	FALSE	FALSE
rs11002898_A	586.3	Vascular disorders of kidney/hypertrophy	genitourinary	0.430943	0.447115	0.865577	0.189887	0.249837	45946	81	45865	116	FALSE	FALSE
rs28582094_G	327.7	Sleep related movement disorders	neurological	0.815066	0.447132	1.03539	0.0457511	0.266988	47622	1267	46355	34	FALSE	FALSE
rs16969990_T	571.6	Primary biliary cirrhosis	digestive	0.773062	0.447137	1.14014	0.172517	0.0694116	46887	240	46647	28	FALSE	FALSE
rs55754152_A	204.11	Lymphoid leukemia, acute	neoplasms	0.960207	0.44714	1.18629	0.224717	0.0516056	60197	173	60024	38	FALSE	FALSE
rs2564929_T	568.1	Peritoneal adhesions (postoperative) (postinfection)	digestive	0.280277	0.447142	0.949364	0.0683554	0.328339	51954	499	51455	15	FALSE	FALSE
rs12746673_C	54	Herpes simplex	infectious diseases	0.421213	0.447142	0.953197	0.0630556	0.208758	49646	794	48852	791	FALSE	FALSE
rs11085259_T	575.8	Other disorders of biliary tract	digestive	0.359358	0.447143	1.05113	0.0655948	0.180185	57491	773	56718	164	FALSE	FALSE
rs6867984_A	276.41	Acidosis	endocrine/metabolic	0.342636	0.447145	1.03178	0.0411499	0.107735	43774	3284	40490	10	FALSE	FALSE
rs2268570_G	611.11	Mammographic microcalcification	genitourinary	0.973672	0.447152	1.0512	0.0656842	0.420153	55788	481	55307	283	FALSE	FALSE
rs11564710_A	709.5	Dermatomyositis	dermatologic	0.755934	0.44716	0.905085	0.131192	0.415919	51908	123	51785	107	FALSE	FALSE
rs76177300_A	276.5	Hypovolemia	endocrine/metabolic	0.984256	0.447168	0.964879	0.0470342	0.0457307	46085	6121	39964	652	FALSE	FALSE
rs9901746_A	202.21	Nodular lymphoma	neoplasms	0.545109	0.447168	1.1131	0.140959	0.40694	59553	103	59450	635	FALSE	FALSE
rs76369685_A	442.3	Aneurysm of artery of lower extremity	circulatory system	0.42477	0.447176	0.790259	0.309676	0.0585008	50854	111	50743	340	FALSE	FALSE
rs4984980_A	252.2	Hypoparathyroidism	endocrine/metabolic	0.0633502	0.447176	1.12238	0.15188	0.188864	53160	134	53026	567	FALSE	FALSE
rs1510148_T	516	Abnormal sputum	respiratory	0.910997	0.447179	1.04396	0.0565993	0.261357	62162	803	61359	277	FALSE	FALSE
rs1848067_T	286.1	Congenital coagulation defects	hematopoietic	0.120558	0.447189	0.930145	0.0952693	0.36129	47902	245	47657	46	FALSE	FALSE
rs4775238_A	290.3	Other persistent mental disorders due to conditions classified elsewhere	mental disorders	0.416228	0.447193	1.04495	0.0578446	0.416139	49946	626	49320	215	FALSE	FALSE
rs1250095_T	625.1	Dyspareunia	genitourinary	0.84911	0.447208	0.929627	0.0960062	0.378554	30779	236	30543	182	FALSE	FALSE
rs3775094_A	550.3	Femoral hernia	digestive	0.969834	0.447212	0.788895	0.311974	0.462685	54026	21	54005	304	FALSE	FALSE
rs4400674_A	949.1	Diaper or napkin rash	injuries & poisonings	0.740969	0.447214	1.11419	0.142263	0.386935	48857	108	48749	1	FALSE	FALSE
rs757209_A	414.2	ASCVD	circulatory system	0.0113842	0.447225	0.937538	0.0848604	0.406932	46208	300	45908	452	FALSE	FALSE
rs11002898_A	227.1	Benign neoplasm of adrenal gland	neoplasms	0.674204	0.447226	1.09414	0.118371	0.251625	61230	183	61047	152	FALSE	FALSE
rs7163757_T	276.42	Alkalosis	endocrine/metabolic	0.963781	0.44724	1.04895	0.0628824	0.423613	40995	518	40477	21	FALSE	FALSE
rs1125253_T	749.2	Congenital anomalies of skull and face bones	congenital anomalies	0.0257581	0.447263	0.916741	0.114384	0.27403	61849	211	61638	415	FALSE	FALSE
rs1125251_T	749.2	Congenital anomalies of skull and face bones	congenital anomalies	0.0257581	0.447263	0.916741	0.114384	0.27403	61849	211	61638	415	FALSE	FALSE
rs8003022_G	716.1	Unspecified polyarthropathy or polyarthritis	musculoskeletal	0.997926	0.447263	1.18914	0.227937	0.392175	51871	39	51832	43	FALSE	FALSE
rs2894536_C	790	Nonspecific findings on examination of blood	symptoms	0.27461	0.447263	0.923525	0.104683	0.158679	53810	366	53444	379	FALSE	FALSE
rs55754152_A	698	Pruritus and related conditions	dermatologic	0.930987	0.447264	0.921588	0.107446	0.0516043	61555	962	60593	39	FALSE	FALSE
rs6438788_G	614.3	Pelvic inflammatory disease (PID)	genitourinary	0.480551	0.447264	1.086	0.108561	0.464683	31217	170	31047	45	FALSE	FALSE
rs4887810_A	870.2	Open wound of ear	injuries & poisonings	0.34334	0.447268	0.780041	0.326864	0.325959	55398	24	55374	303	FALSE	FALSE
rs72648855_T	591	Urinary tract infection	genitourinary	0.0279969	0.447269	1.02152	0.0280204	0.1069	54186	8316	45870	23	FALSE	FALSE
rs72650615_C	591	Urinary tract infection	genitourinary	0.0279969	0.447269	1.02152	0.0280204	0.1069	54186	8316	45870	23	FALSE	FALSE
rs6128461_T	382	Otalgia	sense organs	0.454689	0.447272	1.03618	0.04677	0.380221	55327	991	54336	46	FALSE	FALSE
rs1519480_C	743.9	Osteopenia or other disorder of bone and cartilage	musculoskeletal	0.0363954	0.447275	0.977754	0.0296027	0.327499	54875	2977	51898	2	FALSE	FALSE
rs6026591_A	370.2	Superficial keratitis	sense organs	0.419898	0.447276	1.12902	0.159679	0.38065	54097	82	54015	131	FALSE	FALSE
rs11708903_G	580	Nephritis; nephrosis; renal sclerosis	genitourinary	0.440523	0.447287	1.03246	0.0420349	0.454066	47089	1170	45919	66	FALSE	FALSE
rs2908297_T	381.3	Mastoiditis & related conditions	sense organs	0.166647	0.447289	1.13991	0.172319	0.156097	54482	118	54364	15	FALSE	FALSE
rs4812816_A	530.2	Esophageal bleeding (varices/hemorrhage)	digestive	0.648197	0.4473	0.957576	0.0570455	0.217909	38181	986	37195	38	FALSE	FALSE
rs116761056_T	480	Pneumonia	respiratory	0.0478026	0.447303	0.948764	0.069211	0.0188805	54024	6880	47144	145	FALSE	FALSE
rs2908296_T	557	Intestinal malabsorption (non-celiac)	digestive	0.303776	0.447303	0.933353	0.0907624	0.152477	41216	500	40716	37	FALSE	FALSE
rs28578604_T	512	Other symptoms of respiratory system	respiratory	0.687826	0.447307	0.988372	0.0153912	0.219669	53856	22798	31058	64	FALSE	FALSE
rs11650000_A	259.8	Polyglandular activity in multiple endocrine adenomatosis	endocrine/metabolic	0.0759428	0.44732	0.83766	0.233117	0.45377	53439	38	53401	168	FALSE	FALSE
rs2403205_T	574	Cholelithiasis and cholecystitis	digestive	0.83459	0.447323	0.97689	0.0307691	0.370497	59130	2411	56719	163	FALSE	FALSE
rs6688365_C	531	Peptic ulcer (excl. esophageal)	digestive	0.237131	0.447325	0.971271	0.0383614	0.438215	60759	1428	59331	334	FALSE	FALSE
rs8003022_G	428.4	Heart failure with preserved EF [Diastolic heart failure]	circulatory system	0.883609	0.447326	0.976842	0.0308344	0.392547	52018	2428	49590	42	FALSE	FALSE
rs1250109_C	733.2	Cyst of bone	musculoskeletal	0.159269	0.447328	0.835135	0.237094	0.173047	49738	71	49667	17	FALSE	FALSE
rs16860758_G	727.8	Plica syndrome	musculoskeletal	0.531489	0.447333	0.841254	0.227488	0.183847	46525	72	46453	488	FALSE	FALSE
rs925095_T	841	Sprains and strains of back and neck	injuries & poisonings	0.906855	0.447345	0.961885	0.0511429	0.382171	55674	836	54838	166	FALSE	FALSE
rs11776904_C	290.2	Delirium due to conditions classified elsewhere	mental disorders	0.641982	0.447347	1.05622	0.0719779	0.157979	49437	704	48733	852	FALSE	FALSE
rs1125253_T	794	Abnormal results of other function studies (bladder, pancreas, placenta, spleen, etc)	symptoms	0.0401217	0.447347	0.847878	0.217173	0.274186	62618	58	62560	426	FALSE	FALSE
rs1125251_T	794	Abnormal results of other function studies (bladder, pancreas, placenta, spleen, etc)	symptoms	0.0401217	0.447347	0.847878	0.217173	0.274186	62618	58	62560	426	FALSE	FALSE
rs6136447_G	363	Chorioretinal inflammations, scars, and other disorders of choroid	sense organs	0.42418	0.447349	0.895703	0.14496	0.139279	57015	219	56796	170	FALSE	FALSE
rs11650000_A	370.31	Keratoconjunctivitis sicca	sense organs	0.161365	0.447358	1.05332	0.0683656	0.453831	54409	440	53969	178	FALSE	FALSE
rs12746673_C	362.9	Retinal edema	sense organs	0.621209	0.447359	1.09019	0.113652	0.208645	55858	222	55636	899	FALSE	FALSE
rs13282002_C	370.2	Superficial keratitis	sense organs	0.811363	0.447364	1.1685	0.204943	0.159312	53866	82	53784	373	FALSE	FALSE
rs6031558_C	751.22	Other specified congenital anomalies of kidney	congenital anomalies	0.932881	0.447368	0.927545	0.0989899	0.328221	59469	238	59231	26	FALSE	FALSE
rs1250109_C	480.12	Pseudomonal pneumonia	respiratory	0.613105	0.447373	1.0836	0.105673	0.173235	47551	303	47248	14	FALSE	FALSE
rs34351_C	585.4	Chronic kidney disease, Stage I or II	genitourinary	0.787942	0.447378	1.033	0.0427317	0.330999	47198	1287	45911	72	FALSE	FALSE
rs2285676_G	618.5	Prolapse of vaginal vault after hysterectomy	genitourinary	0.530305	0.44738	0.934512	0.0891438	0.3789	34232	273	33959	13	FALSE	FALSE
rs1905505_A	281.12	Other vitamin B12 deficiency anemia	hematopoietic	0.791088	0.447381	0.952031	0.0646994	0.289132	40383	611	39772	225	FALSE	FALSE
rs10766395_C	458.1	Orthostatic hypotension	circulatory system	0.0434193	0.447392	0.965922	0.0456346	0.380322	51083	1067	50016	469	FALSE	FALSE
rs11263762_A	575.6	Cholesterolosis of gallbladder	digestive	0.760463	0.447397	1.18502	0.223434	0.409972	56838	41	56797	82	FALSE	FALSE
rs2971670_T	401.2	Hypertensive heart and/or renal disease	circulatory system	0.56818	0.447399	0.977337	0.0301727	0.178794	38178	6434	31744	36	FALSE	FALSE
rs1905505_A	381.11	Suppurative and unspecified otitis media	sense organs	0.842616	0.4474	1.03067	0.0397631	0.288643	55735	1650	54085	312	FALSE	FALSE
rs1799884_T	359.2	Myopathy	neurological	0.47675	0.447401	1.04388	0.0565243	0.178676	56748	1074	55674	1	FALSE	FALSE
rs7693_T	743.13	Other specified osteoporosis	musculoskeletal	0.289596	0.447408	1.03181	0.0412119	0.363871	53185	1338	51847	56	FALSE	FALSE
rs6889788_A	593	Hematuria	genitourinary	0.989357	0.447411	0.97422	0.0343783	0.185311	48961	3129	45832	59	FALSE	FALSE
rs10766394_G	742.2	Pathological, developmental or recurrent dislocation	musculoskeletal	0.104767	0.447413	0.892468	0.149742	0.376046	51870	99	51771	86	FALSE	FALSE
rs1799884_T	401.2	Hypertensive heart and/or renal disease	circulatory system	0.533948	0.447419	0.977352	0.0301542	0.178836	38211	6444	31767	2	FALSE	FALSE
rs62432360_C	597.8	Urethral hypermobility/ISD	genitourinary	0.671974	0.447425	0.905054	0.131313	0.17785	55901	213	55688	771	FALSE	FALSE
rs10771372_T	457.3	Encounter for long-term (current) use of aspirin	circulatory system	0.755074	0.447426	1.02681	0.0348241	0.190201	47434	3012	44422	397	FALSE	FALSE
rs6128461_T	756	Other congenital musculoskeletal anomalies	congenital anomalies	0.140321	0.447435	0.946871	0.0718602	0.380349	61316	423	60893	60	FALSE	FALSE
rs72650616_A	226	Benign neoplasm of thyroid glands	neoplasms	0.10293	0.447441	1.15458	0.18921	0.106989	61235	133	61102	103	FALSE	FALSE
rs11708067_G	426.2	Atrioventricular [AV] block	circulatory system	0.811164	0.447443	1.03772	0.0487387	0.233859	38752	1265	37487	2	FALSE	FALSE
rs78028320_A	81.11	Acute graft-versus-host disease	infectious diseases	0.378464	0.447445	0.732518	0.409734	0.187916	58598	24	58574	319	FALSE	FALSE
rs142848532_T	41.2	Streptococcus infection	infectious diseases	0.207709	0.447446	0.929732	0.0959069	0.0476314	51888	1307	50581	885	FALSE	FALSE
rs72979712_T	562	Diverticulosis and diverticulitis	digestive	0.245199	0.447446	1.04258	0.0548929	0.0526983	44546	3835	40711	46	FALSE	FALSE
rs10116772_A	110.12	Althete's foot	infectious diseases	0.77224	0.447448	0.938417	0.0836685	0.409788	53829	302	53527	49	FALSE	FALSE
rs6899343_T	859	Complication due to other implant and internal device	injuries & poisonings	0.886242	0.447455	0.956822	0.0581024	0.247751	54246	837	53409	434	FALSE	FALSE
rs6136447_G	750.21	Congenital anomalies of intestine	congenital anomalies	0.542033	0.447457	0.891365	0.151385	0.139378	59285	200	59085	181	FALSE	FALSE
rs35498576_C	362.1	Retinopathy of prematurity	sense organs	0.285973	0.447458	1.12294	0.152638	0.280309	56477	103	56374	126	FALSE	FALSE
rs4400674_A	749.2	Congenital anomalies of skull and face bones	congenital anomalies	0.757272	0.447469	0.925228	0.102305	0.3856	62251	212	62039	1	FALSE	FALSE
rs62432360_C	536.3	Gastroparesis	digestive	0.335172	0.44747	0.936913	0.0857836	0.179254	53413	487	52926	726	FALSE	FALSE
rs6136447_G	578.9	Hemorrhage of gastrointestinal tract	digestive	0.744157	0.447474	1.03945	0.0509315	0.139724	50385	1669	48716	158	FALSE	FALSE
rs2908296_T	78	Viral warts & HPV	infectious diseases	0.176872	0.447475	0.959977	0.0537705	0.154527	50949	1404	49545	48	FALSE	FALSE
rs4701619_C	585.1	Acute renal failure	genitourinary	0.917867	0.447477	1.01819	0.0237257	0.186641	53161	7242	45919	69	FALSE	FALSE
rs10814915_T	426.8	Other cardiac conduction disorders	circulatory system	0.2477	0.447477	1.08226	0.104062	0.427079	37616	189	37427	68	FALSE	FALSE
rs12593201_A	381.3	Mastoiditis & related conditions	sense organs	0.564725	0.447482	0.890964	0.151986	0.267257	54485	118	54367	12	FALSE	FALSE
rs8003022_G	726.3	Bursitis	musculoskeletal	0.928605	0.447482	0.959273	0.0547379	0.392799	47593	724	46869	39	FALSE	FALSE
rs11890449_T	535.1	Acute gastritis	digestive	0.900474	0.447483	0.74656	0.384772	0.0513313	53671	90	53581	44	FALSE	FALSE
rs11263762_A	716	Other arthropathies	musculoskeletal	0.651444	0.447485	1.0256	0.0332817	0.410622	53783	1976	51807	79	FALSE	FALSE
rs79896666_C	426.25	Other heart block	circulatory system	0.398268	0.447485	0.677586	0.51239	0.0562141	37455	51	37404	90	FALSE	FALSE
rs78551082_T	426.25	Other heart block	circulatory system	0.398268	0.447485	0.677586	0.51239	0.0562141	37455	51	37404	90	FALSE	FALSE
rs74628648_T	426.25	Other heart block	circulatory system	0.398268	0.447485	0.677586	0.51239	0.0562141	37455	51	37404	90	FALSE	FALSE
rs2564929_T	556.11	Angiodysplasia of intestine (without mention of hemorrhage)	digestive	0.4979	0.447487	0.871399	0.181219	0.328756	40813	72	40741	10	FALSE	FALSE
rs7163757_T	722.8	Postlaminectomy syndrome	musculoskeletal	0.965975	0.447489	1.0453	0.0583207	0.423279	49856	603	49253	28	FALSE	FALSE
rs2948567_T	184.11	Malignant neoplasm of ovary	neoplasms	0.708762	0.447497	0.944349	0.0753818	0.331788	29653	414	29239	153	FALSE	FALSE
rs10133035_T	285.21	Anemia in chronic kidney disease	hematopoietic	0.746502	0.447498	0.968882	0.0416177	0.354433	41060	1339	39721	292	FALSE	FALSE
rs7531911_G	258	Iatrogenic endocrine disorders	endocrine/metabolic	0.228548	0.447499	0.843575	0.223944	0.294248	53579	52	53527	35	FALSE	FALSE
rs3087948_T	450	Noninfectious disorders of lymphatic channels	circulatory system	0.913728	0.4475	1.04428	0.0570353	0.188299	62629	1011	61618	78	FALSE	FALSE
rs6899343_T	446.2	Acute febrile mucocutaneous lymph node syndrome (Kawasaki disease)	circulatory system	0.937866	0.447506	1.2668	0.311349	0.247855	50695	26	50669	418	FALSE	FALSE
rs6103716_C	535.6	Duodenitis	digestive	0.758687	0.447512	0.921886	0.107079	0.314315	53763	210	53553	71	FALSE	FALSE
rs6026591_A	274.2	Crystal arthropathies	endocrine/metabolic	0.381524	0.447513	1.07873	0.0997701	0.379846	59790	214	59576	150	FALSE	FALSE
rs6817471_C	255.21	Glucocorticoid deficiency	endocrine/metabolic	0.222923	0.447515	0.960093	0.0536168	0.334974	54334	805	53529	34	FALSE	FALSE
rs9489217_C	276.4	Acid-base balance disorder	endocrine/metabolic	0.32707	0.447515	1.01882	0.0245487	0.451253	44198	3712	40486	13	FALSE	FALSE
rs4660895_T	642.1	Preeclampsia and eclampsia	pregnancy complications	0.522184	0.447523	1.06977	0.0887892	0.294508	34848	308	34540	18	FALSE	FALSE
rs497273_C	41.12	Methicillin resistant Staphylococcus aureus	infectious diseases	0.0672193	0.447523	1.03608	0.0466586	0.345521	52198	1030	51168	263	FALSE	FALSE
rs11263762_A	331.1	Hydrocephalus	neurological	0.692319	0.447527	1.04136	0.053354	0.409941	47813	735	47078	74	FALSE	FALSE
rs6103716_C	361.1	Retinal detachment with retinal defect	sense organs	0.467976	0.447528	1.08586	0.108452	0.314336	57079	194	56885	75	FALSE	FALSE
rs497273_C	79	Viral infection	infectious diseases	0.042921	0.44753	1.02656	0.0345172	0.346411	51410	2034	49376	233	FALSE	FALSE
rs6031558_C	620	Dysplasia of female genital organs	genitourinary	0.179418	0.44753	0.883282	0.163402	0.329373	34048	89	33959	15	FALSE	FALSE
rs11776904_C	695.22	Pemphigus and pemphigoid	dermatologic	0.734275	0.447534	1.25208	0.295983	0.157471	52035	38	51997	888	FALSE	FALSE
rs1848068_T	622.1	Polyp of corpus uteri	genitourinary	0.280826	0.447535	1.07635	0.0968739	0.333869	34196	238	33958	16	FALSE	FALSE
rs2239525_G	681.2	Cellulitis and abscess of face/neck	dermatologic	0.954942	0.447541	0.942527	0.0779314	0.260511	52159	439	51720	0	FALSE	FALSE
rs2239526_G	681.2	Cellulitis and abscess of face/neck	dermatologic	0.954942	0.447541	0.942527	0.0779314	0.260511	52159	439	51720	0	FALSE	FALSE
rs2268570_G	790	Nonspecific findings on examination of blood	symptoms	0.967977	0.447542	0.944578	0.0750693	0.419455	53914	367	53547	269	FALSE	FALSE
rs4887810_A	253.5	Pituitary dwarfism	endocrine/metabolic	0.270034	0.447546	1.08725	0.110141	0.326104	53463	183	53280	289	FALSE	FALSE
rs2564929_T	253.11	Acromegaly and gigantism	endocrine/metabolic	0.511113	0.447553	0.800232	0.29342	0.326935	53578	29	53549	13	FALSE	FALSE
rs11564710_A	300.11	Generalized anxiety disorder	mental disorders	0.458762	0.447554	0.973877	0.0348525	0.418307	37941	1804	36137	85	FALSE	FALSE
rs34506303_G	747.2	Congenital anomalies of peripheral vascular system	congenital anomalies	0.305083	0.447559	0.902897	0.134494	0.158558	57534	222	57312	1013	FALSE	FALSE
rs2403205_T	281.12	Other vitamin B12 deficiency anemia	hematopoietic	0.93189	0.447577	0.954726	0.0610055	0.371741	40500	609	39891	107	FALSE	FALSE
rs2133705_C	384	Other disorders of tympanic membrane	sense organs	0.0535608	0.447587	1.05756	0.0736932	0.487367	53906	374	53532	899	FALSE	FALSE
rs2239525_G	939	Atopic/contact dermatitis due to other or unspecified	dermatologic	0.91374	0.447589	0.978262	0.0289397	0.260203	52117	3367	48750	0	FALSE	FALSE
rs2239526_G	939	Atopic/contact dermatitis due to other or unspecified	dermatologic	0.91374	0.447589	0.978262	0.0289397	0.260203	52117	3367	48750	0	FALSE	FALSE
rs1971152_C	250	Diabetes mellitus	endocrine/metabolic	0.493555	0.447592	1.0131	0.0171407	0.409959	53953	10294	43659	401	FALSE	FALSE
rs16969990_T	362.23	Cystoid macular degeneration of retina	sense organs	0.850968	0.447593	1.12857	0.159268	0.0691272	56736	279	56457	38	FALSE	FALSE
rs72648855_T	250.23	Type 2 diabetes with ophthalmic manifestations	endocrine/metabolic	0.28533	0.447599	0.933849	0.0901213	0.107162	44638	695	43943	22	FALSE	FALSE
rs72650615_C	250.23	Type 2 diabetes with ophthalmic manifestations	endocrine/metabolic	0.28533	0.447599	0.933849	0.0901213	0.107162	44638	695	43943	22	FALSE	FALSE
rs1125253_T	455	Hemorrhoids	circulatory system	0.141579	0.447608	0.972854	0.036241	0.274015	46543	2077	44466	332	FALSE	FALSE
rs1125251_T	455	Hemorrhoids	circulatory system	0.141579	0.447608	0.972854	0.036241	0.274015	46543	2077	44466	332	FALSE	FALSE
rs2523507_G	618.2	Uterine/Uterovaginal prolapse	genitourinary	0.865737	0.447612	1.07191	0.0914411	0.26006	34269	303	33966	6	FALSE	FALSE
rs2908296_T	259.1	Nonspecific abnormal results of other endocrine function study	endocrine/metabolic	0.226599	0.447616	1.12262	0.152312	0.153912	53667	154	53513	50	FALSE	FALSE
rs76369685_A	134	Helminthiases	infectious diseases	0.56649	0.447617	0.578717	0.720234	0.0590009	59855	33	59822	394	FALSE	FALSE
rs28582094_G	355	Complex regional/central pain syndrome	neurological	0.592621	0.447626	1.06304	0.0805059	0.266298	54471	391	54080	41	FALSE	FALSE
rs1125253_T	611	Abnormal findings on mammogram or breast exam	genitourinary	0.187717	0.447627	1.02036	0.0265427	0.274177	59416	4200	55216	395	FALSE	FALSE
rs1125251_T	611	Abnormal findings on mammogram or breast exam	genitourinary	0.187717	0.447627	1.02036	0.0265427	0.274177	59416	4200	55216	395	FALSE	FALSE
rs7405696_C	81	Infection/inflammation of internal prosthetic device; implant; and graft	infectious diseases	0.325286	0.447636	0.970993	0.0387646	0.407556	59820	1420	58400	506	FALSE	FALSE
rs2380949_G	707.3	Chronic ulcer of unspecified site	dermatologic	0.301371	0.447641	0.89895	0.140287	0.095699	60032	324	59708	66	FALSE	FALSE
rs2924447_A	184.11	Malignant neoplasm of ovary	neoplasms	0.640353	0.447641	0.924596	0.103243	0.141141	29513	415	29098	302	FALSE	FALSE
rs1016565_A	724.1	Disorders of sacrum	musculoskeletal	0.709309	0.447643	0.935819	0.0873557	0.309365	49503	317	49186	98	FALSE	FALSE
rs76369685_A	242	Thyrotoxicosis with or without goiter	endocrine/metabolic	0.251237	0.447645	0.925768	0.101576	0.0591963	49944	959	48985	338	FALSE	FALSE
rs10993460_C	594.2	Calculus of lower urinary tract	genitourinary	0.761235	0.447651	0.848262	0.216723	0.0882079	56860	151	56709	46	FALSE	FALSE
rs12631733_T	261.41	Rickets or osteomalacia	endocrine/metabolic	0.725754	0.447654	1.22109	0.263056	0.15967	43283	47	43236	124	FALSE	FALSE
rs79896666_C	362.21	Macular degeneration, dry	sense organs	0.145919	0.447656	1.15553	0.190372	0.0560346	56590	223	56367	134	FALSE	FALSE
rs78551082_T	362.21	Macular degeneration, dry	sense organs	0.145919	0.447656	1.15553	0.190372	0.0560346	56590	223	56367	134	FALSE	FALSE
rs74628648_T	362.21	Macular degeneration, dry	sense organs	0.145919	0.447656	1.15553	0.190372	0.0560346	56590	223	56367	134	FALSE	FALSE
rs2523506_T	278.11	Morbid obesity	endocrine/metabolic	0.434722	0.447663	1.03407	0.0441159	0.160633	50905	3868	47037	25	FALSE	FALSE
rs2268569_T	709	Diffuse diseases of connective tissue	dermatologic	0.626317	0.447679	0.943602	0.0764533	0.0811401	53118	1241	51877	8	FALSE	FALSE
rs2380949_G	526	Diseases of the jaws	digestive	0.11971	0.44768	0.934052	0.0898513	0.0954863	58333	773	57560	67	FALSE	FALSE
rs8070737_T	627.3	Postmenopausal atrophic vaginitis	genitourinary	0.971449	0.447682	1.04406	0.0567867	0.182224	24983	1125	23858	10	FALSE	FALSE
rs72648855_T	303.3	Psychogenic disorder	mental disorders	0.48817	0.44769	1.16293	0.198801	0.107023	36324	120	36204	14	FALSE	FALSE
rs72650615_C	303.3	Psychogenic disorder	mental disorders	0.48817	0.44769	1.16293	0.198801	0.107023	36324	120	36204	14	FALSE	FALSE
rs7693_T	270.2	Disorders of amino-acid metabolism	endocrine/metabolic	0.431161	0.447704	0.888191	0.156165	0.364079	59071	92	58979	60	FALSE	FALSE
rs2133705_C	282.8	Other hemoglobinopathies	hematopoietic	0.579378	0.447706	1.15057	0.184729	0.487725	39390	61	39329	700	FALSE	FALSE
rs72979712_T	276.1	Electrolyte imbalance	endocrine/metabolic	0.794313	0.447707	0.973561	0.0352916	0.0522433	51576	11116	40460	50	FALSE	FALSE
rs2074090_G	290.3	Other persistent mental disorders due to conditions classified elsewhere	mental disorders	0.009959	0.447711	1.04631	0.0596298	0.352922	49885	627	49258	285	FALSE	FALSE
rs6485473_G	686.4	Pyogenic granuloma	dermatologic	0.0989817	0.447721	0.85949	0.199436	0.315082	51723	62	51661	61	FALSE	FALSE
rs11075255_A	194	Cancer of other endocrine glands	neoplasms	0.909506	0.447729	0.907315	0.128115	0.402727	61024	129	60895	318	FALSE	FALSE
rs10181515_T	296.2	Depression	mental disorders	0.706975	0.44773	0.9856	0.0191052	0.225374	46647	10445	36202	17	FALSE	FALSE
rs9901746_A	256	Ovarian dysfunction	endocrine/metabolic	0.61404	0.447731	1.04685	0.0603069	0.404439	30321	597	29724	333	FALSE	FALSE
rs112412537_A	740.11	Osteoarthrosis, localized, primary	musculoskeletal	0.911907	0.447731	1.04205	0.054257	0.0392996	52596	5572	47024	704	FALSE	FALSE
rs35498576_C	301	Personality disorders	mental disorders	0.355973	0.447737	1.06398	0.0816901	0.280543	36506	367	36139	83	FALSE	FALSE
rs1411435_G	657	Infections specific to the perinatal period	pregnancy complications	0.232005	0.447742	0.840678	0.228596	0.0957303	63026	123	62903	71	FALSE	FALSE
rs6899343_T	771.2	Cramp of limb	symptoms	0.687948	0.447743	0.903666	0.133427	0.246811	54169	161	54008	427	FALSE	FALSE
rs10842991_T	272.9	Unspecified disorder of lipoid metabolism	endocrine/metabolic	0.221936	0.447756	1.25389	0.298022	0.192411	39148	32	39116	359	FALSE	FALSE
rs7946714_C	362.4	Retinal vascular changes and abnomalities	sense organs	0.215601	0.447759	0.928481	0.0977473	0.21549	56766	325	56441	59	FALSE	FALSE
rs2908296_T	480.5	Bronchopneumonia and lung abscess	respiratory	0.422304	0.447759	1.08962	0.113064	0.153624	47509	289	47220	44	FALSE	FALSE
rs2285676_G	809	Fracture of unspecified bones	injuries & poisonings	0.0309243	0.44776	1.02157	0.0281082	0.376794	53650	2844	50806	23	FALSE	FALSE
rs11002898_A	317.1	Alcoholism	mental disorders	0.320686	0.447763	1.03579	0.0463249	0.2512	48543	1269	47274	127	FALSE	FALSE
rs56149656_G	276.14	Hypopotassemia	endocrine/metabolic	0.120955	0.447767	1.02499	0.0325134	0.107372	46134	5697	40437	69	FALSE	FALSE
rs3802113_G	611	Abnormal findings on mammogram or breast exam	genitourinary	0.7615	0.447767	1.02454	0.0319397	0.165221	59738	4220	55518	62	FALSE	FALSE
rs10133035_T	275.3	Disorders of magnesium metabolism	endocrine/metabolic	0.487059	0.447768	0.972138	0.0372227	0.3526	56781	1653	55128	403	FALSE	FALSE
rs2894536_C	535.9	Gastritis and duodenitis, NOS	digestive	0.638188	0.447772	0.925666	0.10175	0.158935	53651	388	53263	381	FALSE	FALSE
rs3733227_C	573.5	Jaundice (not of newborn)	digestive	0.447099	0.447775	1.04327	0.0557991	0.334881	47396	722	46674	1	FALSE	FALSE
rs117252445_A	695.8	Other specified erythematous conditions	dermatologic	0.335481	0.447779	0.872961	0.178976	0.0553745	53084	341	52743	91	FALSE	FALSE
rs8003022_G	433.2	Occlusion of cerebral arteries	circulatory system	0.93403	0.447779	0.976123	0.0318357	0.394166	54628	2227	52401	43	FALSE	FALSE
rs144155527_T	227.2	Benign neoplasm of parathyroid gland	neoplasms	0.0680504	0.447779	1.46907	0.506675	0.0178025	61115	78	61037	167	FALSE	FALSE
rs1250590_A	612.2	Hypertrophy of breast (Gynecomastia)	genitourinary	0.8766	0.447788	0.94336	0.0768104	0.475941	55032	345	54687	934	FALSE	FALSE
rs3775094_A	259.3	Delay in sexual development and puberty NEC	endocrine/metabolic	0.995028	0.447789	1.12706	0.157568	0.463275	53343	80	53263	314	FALSE	FALSE
rs6483215_A	338.1	Acute pain	neurological	0.723687	0.447802	1.01584	0.0206981	0.2362	53514	7562	45952	70	FALSE	FALSE
rs6889788_A	578.2	Blood in stool	digestive	0.907308	0.447802	1.03043	0.039484	0.18599	51008	2208	48800	60	FALSE	FALSE
rs1016565_A	498	Acute bronchospasm	respiratory	0.605241	0.44781	1.14663	0.180256	0.309848	47988	69	47919	107	FALSE	FALSE
rs4558932_C	580.3	Nephritis and nephropathy without mention of glomerulonephritis	genitourinary	0.297686	0.44781	1.05237	0.0672415	0.211686	46210	656	45554	445	FALSE	FALSE
rs10181515_T	367.2	Astigmatism	sense organs	0.0088781	0.447815	0.952612	0.0639568	0.226233	58254	734	57520	21	FALSE	FALSE
rs34506303_G	368.9	Subjective visual disturbances	sense organs	0.630538	0.447818	0.933582	0.0905417	0.158553	57334	483	56851	1011	FALSE	FALSE
rs1519480_C	870.1	Open wound or laceration of eye or eyelid	injuries & poisonings	0.432982	0.447818	0.860918	0.197292	0.32713	55724	62	55662	5	FALSE	FALSE
rs2403205_T	430.1	Subarachnoid hemorrhage	circulatory system	0.840783	0.44782	0.940283	0.0811199	0.371573	52637	338	52299	145	FALSE	FALSE
rs4237150_C	313	Pervasive developmental disorders	mental disorders	0.813613	0.447821	1.02618	0.0340421	0.41145	59842	1992	57850	139	FALSE	FALSE
rs1364809_C	164	Cancer of intrathoracic organs	neoplasms	0.262655	0.447832	0.681343	0.505496	0.0248082	60101	122	59979	10	FALSE	FALSE
rs1519480_C	593	Hematuria	genitourinary	0.268352	0.447832	0.978711	0.0283498	0.327788	49018	3134	45884	2	FALSE	FALSE
rs2268570_G	724.2	Disorders of coccyx	musculoskeletal	0.976517	0.447837	1.06463	0.0825056	0.419259	49349	299	49050	245	FALSE	FALSE
rs2924447_A	396	Abnormal heart sounds	circulatory system	0.535443	0.447843	1.04004	0.0517238	0.140832	51533	1568	49965	516	FALSE	FALSE
rs1250542_A	433.12	Cerebral atherosclerosis	circulatory system	0.990613	0.447844	1.06958	0.0886176	0.373568	52558	270	52288	160	FALSE	FALSE
rs12531914_A	590	Pyelonephritis	genitourinary	0.911953	0.447846	0.961823	0.0512832	0.269688	46793	999	45794	96	FALSE	FALSE
rs10464106_C	500.1	Extrinsic allergic alveolitis	respiratory	0.243941	0.447849	1.3622	0.407243	0.107281	43167	25	43142	3	FALSE	FALSE
rs72727388_C	327.7	Sleep related movement disorders	neurological	0.791356	0.447864	1.0354	0.0458321	0.273026	47089	1244	45845	602	FALSE	FALSE
rs11708067_G	225	Benign neoplasm of brain and other parts of nervous system	neoplasms	0.0968805	0.447865	1.05426	0.0696214	0.236059	61436	564	60872	2	FALSE	FALSE
rs6867984_A	165.1	Cancer of bronchus; lung	neoplasms	0.0636214	0.447874	1.03665	0.0474219	0.107169	62420	2443	59977	14	FALSE	FALSE
rs4237150_C	782.6	Pallor and flushing	symptoms	0.736475	0.447878	1.06412	0.0818916	0.411801	51401	307	51094	122	FALSE	FALSE
rs10039427_A	275.2	Disorders of copper metabolism	endocrine/metabolic	0.886136	0.447879	1.27403	0.319103	0.186195	55305	29	55276	242	FALSE	FALSE
rs55754152_A	426.32	Left bundle branch block	circulatory system	0.884012	0.447882	0.905362	0.130998	0.0514727	38127	663	37464	26	FALSE	FALSE
rs2924447_A	378.2	Nystagmus and other irregular eye movements	sense organs	0.441646	0.447882	0.865912	0.1897	0.141236	53814	130	53684	523	FALSE	FALSE
rs6790843_A	292.2	Mild cognitive impairment	mental disorders	0.0439725	0.44789	0.952248	0.0644713	0.374903	50025	543	49482	45	FALSE	FALSE
rs4433533_G	362.22	Macular degeneration, wet	sense organs	0.257129	0.447892	1.12434	0.154417	0.215098	56602	120	56482	16	FALSE	FALSE
rs234866_A	353	Nerve root and plexus disorders	neurological	0.517707	0.447899	1.06236	0.0797099	0.307252	54361	364	53997	130	FALSE	FALSE
rs1250095_T	191	Manlignant and unknown neoplasms of brain and nervous system	neoplasms	0.970592	0.447901	0.963538	0.0489422	0.379117	61448	902	60546	349	FALSE	FALSE
rs6438788_G	527.8	Other specified diseases of the salivary glands	digestive	0.340459	0.447906	1.1737	0.211046	0.461955	58549	45	58504	72	FALSE	FALSE
rs116761056_T	938.2	Chronic dermatitis due to solar radiation	dermatologic	0.138997	0.44791	0.886345	0.158978	0.0191367	49878	1256	48622	137	FALSE	FALSE
rs4433533_G	716	Other arthropathies	musculoskeletal	0.673054	0.447912	0.970009	0.040124	0.215078	53841	1978	51863	14	FALSE	FALSE
rs11042985_G	368	Visual disturbances	sense organs	0.573149	0.447915	1.0239	0.0311228	0.412789	59803	2216	57587	234	FALSE	FALSE
rs4660895_T	204.1	Lymphoid leukemia	neoplasms	0.108692	0.447918	1.06491	0.0828754	0.295398	60371	344	60027	34	FALSE	FALSE
rs9901746_A	480.12	Pseudomonal pneumonia	respiratory	0.210548	0.447928	1.0658	0.0839774	0.409037	47074	298	46776	515	FALSE	FALSE
rs730497_A	656.3	Endocrine and metabolic disturbances of fetus and newborn	pregnancy complications	0.700278	0.447936	0.90408	0.13288	0.178584	61901	223	61678	45	FALSE	FALSE
rs6483215_A	244.1	Secondary hypothyroidism	endocrine/metabolic	0.700992	0.447941	0.967924	0.0429621	0.235126	50862	1606	49256	63	FALSE	FALSE
rs724016_G	426	Cardiac conduction disorders	circulatory system	0.274448	0.447943	0.984089	0.0211353	0.434138	43295	5812	37483	10	FALSE	FALSE
rs2894536_C	702.1	Actinic keratosis	dermatologic	0.422071	0.447956	1.02809	0.0365024	0.158879	57994	3159	54835	420	FALSE	FALSE
rs72650616_A	716	Other arthropathies	musculoskeletal	0.196247	0.44796	1.04072	0.0525961	0.107251	53771	1972	51799	88	FALSE	FALSE
rs10734253_G	348.9	Other conditions of brain, NOS	neurological	0.312487	0.447961	0.972715	0.036457	0.438845	48639	1589	47050	101	FALSE	FALSE
rs1971152_C	447	Other disorders of arteries and arterioles	circulatory system	0.836823	0.447963	0.968715	0.0418874	0.411046	51948	1239	50709	388	FALSE	FALSE
rs2133705_C	362.9	Retinal edema	sense organs	0.216783	0.447974	0.92996	0.0956961	0.488035	55829	223	55606	928	FALSE	FALSE
rs10116772_A	149.1	Cancer of oropharynx	neoplasms	0.739565	0.447975	0.951237	0.0658837	0.409722	61704	489	61215	54	FALSE	FALSE
rs7405696_C	771.1	Swelling of limb	symptoms	0.404986	0.447981	0.975796	0.0322911	0.406632	56079	2098	53981	482	FALSE	FALSE
rs2924447_A	447.7	Aortic ectasia	circulatory system	0.386504	0.447982	1.06138	0.0785102	0.141007	51242	664	50578	524	FALSE	FALSE
rs7693_T	427.5	Arrhythmia (cardiac) NOS	circulatory system	0.868115	0.447987	0.981718	0.0243169	0.364529	41913	4461	37452	40	FALSE	FALSE
rs10771372_T	585.1	Acute renal failure	genitourinary	0.646502	0.447995	1.01799	0.0234928	0.191912	52808	7197	45611	442	FALSE	FALSE
rs16969990_T	530.12	Ulcer of esophagus	digestive	0.360541	0.447996	0.81631	0.26749	0.0692689	37340	131	37209	21	FALSE	FALSE
rs2268569_T	389.1	Sensorineural hearing loss	sense organs	0.520649	0.447999	1.03872	0.0500698	0.0816101	57548	2813	54735	9	FALSE	FALSE
rs10937714_C	270.33	Amyloidosis	endocrine/metabolic	0.103879	0.448001	0.870605	0.182625	0.21232	58525	98	58427	635	FALSE	FALSE
rs11989843_G	370.31	Keratoconjunctivitis sicca	sense organs	0.67814	0.448006	1.06638	0.0847006	0.196013	54180	437	53743	421	FALSE	FALSE
rs1364809_C	476	Allergic rhinitis	respiratory	0.231082	0.448008	1.0439	0.0566225	0.0251767	49530	7346	42184	9	FALSE	FALSE
rs1848067_T	519.2	Respiratory complications	respiratory	0.304768	0.448024	1.08759	0.110671	0.360995	56336	174	56162	50	FALSE	FALSE
rs72727388_C	145	Cancer of mouth	neoplasms	0.49408	0.448025	1.04513	0.058177	0.272519	61315	753	60562	752	FALSE	FALSE
rs10842991_T	287.31	Primary thrombocytopenia	hematopoietic	0.0124732	0.448025	1.07753	0.098416	0.190513	47624	323	47301	422	FALSE	FALSE
rs1016565_A	573.9	Abnormal serum enzyme levels	digestive	0.804496	0.448029	1.03093	0.0401463	0.30973	48058	1479	46579	102	FALSE	FALSE
rs34506303_G	695.22	Pemphigus and pemphigoid	dermatologic	0.760414	0.448029	1.25166	0.295861	0.157743	52018	38	51980	906	FALSE	FALSE
rs2941257_T	10	Tuberculosis	infectious diseases	0.91782	0.448031	0.879032	0.169941	0.260356	51297	95	51202	221	FALSE	FALSE
rs2523504_T	586	Other disorders of the kidney and ureters	genitourinary	0.884317	0.448034	1.01811	0.023656	0.260801	51315	5336	45979	0	FALSE	FALSE
rs2268570_G	389.4	Tinnitus	sense organs	0.969747	0.448037	1.03355	0.0434949	0.420341	55593	1105	54488	275	FALSE	FALSE
rs1971152_C	155	Cancer of liver and intrahepatic bile duct	neoplasms	0.79705	0.44804	1.04554	0.0586999	0.409709	55216	607	54609	415	FALSE	FALSE
rs2523506_T	327.72	Sleep related leg cramps	neurological	0.187216	0.448046	0.763518	0.355644	0.161078	46400	36	46364	20	FALSE	FALSE
rs1848067_T	250.13	Type 1 diabetes with ophthalmic manifestations	endocrine/metabolic	0.777058	0.448048	1.07329	0.0932269	0.359688	44166	246	43920	42	FALSE	FALSE
rs2523507_G	41	Bacterial infection NOS	infectious diseases	0.99245	0.448053	0.983328	0.0221613	0.260499	57292	5885	51407	7	FALSE	FALSE
rs2268569_T	41.2	Streptococcus infection	infectious diseases	0.0717679	0.448054	0.945565	0.073778	0.0815193	52736	1329	51407	6	FALSE	FALSE
rs2285676_G	751.12	Congenital anomalies of male genital organs	congenital anomalies	0.373719	0.448061	0.931484	0.0935561	0.373123	25899	265	25634	13	FALSE	FALSE
rs11042984_C	110.13	Dermatophytosis of the body	infectious diseases	0.814583	0.448063	0.929199	0.096793	0.41339	53568	225	53343	243	FALSE	FALSE
rs116761056_T	184.1	Malignant neoplasm of ovary and other uterine adnexa	neoplasms	0.159708	0.448069	0.824308	0.254681	0.019788	29816	511	29305	87	FALSE	FALSE
rs13136239_A	306.1	Mental disorders durring/after pregnancy	mental disorders	0.813781	0.448073	0.935754	0.0875299	0.334157	19027	317	18710	226	FALSE	FALSE
rs6483215_A	286.3	Coagulation defects complicating pregnancy or postpartum	hematopoietic	0.332875	0.448074	0.86495	0.191244	0.234083	27847	83	27764	41	FALSE	FALSE
rs11564710_A	448	Disease of capillaries	circulatory system	0.819926	0.448078	1.22611	0.268702	0.41694	50999	28	50971	105	FALSE	FALSE
rs6867984_A	80	Postoperative infection	infectious diseases	0.0569953	0.448087	1.04801	0.06182	0.107563	60216	1355	58861	14	FALSE	FALSE
rs79896666_C	743.9	Osteopenia or other disorder of bone and cartilage	musculoskeletal	0.184988	0.448089	0.955279	0.0603107	0.056355	54760	2973	51787	123	FALSE	FALSE
rs78551082_T	743.9	Osteopenia or other disorder of bone and cartilage	musculoskeletal	0.184988	0.448089	0.955279	0.0603107	0.056355	54760	2973	51787	123	FALSE	FALSE
rs74628648_T	743.9	Osteopenia or other disorder of bone and cartilage	musculoskeletal	0.184988	0.448089	0.955279	0.0603107	0.056355	54760	2973	51787	123	FALSE	FALSE
rs10734253_G	974	Poisoning by water, mineral, and uric acid metabolism drugs	injuries & poisonings	0.105759	0.448093	1.13315	0.16478	0.438061	46384	74	46310	93	FALSE	FALSE
rs16860758_G	853	Complication of colostomy or enterostomy	injuries & poisonings	0.726108	0.448095	1.08317	0.105313	0.184798	53553	288	53265	587	FALSE	FALSE
rs6899342_G	743.12	Senile osteoporosis	musculoskeletal	0.959426	0.448098	1.04523	0.0583159	0.248471	52654	845	51809	97	FALSE	FALSE
rs56149656_G	305.21	Anorexia nervosa	mental disorders	0.250107	0.44811	1.16054	0.196271	0.105809	36287	122	36165	50	FALSE	FALSE
rs2924447_A	939	Atopic/contact dermatitis due to other or unspecified	dermatologic	0.414564	0.448115	0.972339	0.0369788	0.141576	51640	3341	48299	504	FALSE	FALSE
rs144155527_T	225.1	Benign neoplasm of brain, cranial nerves, meninges	neoplasms	0.255094	0.448115	0.8204	0.260972	0.0178866	61219	508	60711	169	FALSE	FALSE
rs10937714_C	381.2	Eustachian tube disorders	sense organs	0.0351533	0.448119	1.03119	0.0404856	0.212725	55694	1874	53820	602	FALSE	FALSE
rs777355_A	727.7	Contracture of tendon (sheath)	musculoskeletal	0.515034	0.448121	0.920461	0.109262	0.481384	46842	171	46671	250	FALSE	FALSE
rs12593201_A	364	Corneal opacity and other disorders of cornea	sense organs	0.114039	0.448121	0.940414	0.0809906	0.26714	57350	405	56945	12	FALSE	FALSE
rs13136239_A	244.2	Acquired hypothyroidism	endocrine/metabolic	0.715085	0.448122	1.03823	0.0494646	0.333384	49737	935	48802	546	FALSE	FALSE
rs2523507_G	585.4	Chronic kidney disease, Stage I or II	genitourinary	0.9278	0.44813	0.96572	0.0459849	0.259955	47262	1289	45973	6	FALSE	FALSE
rs4930046_A	528.6	Leukoplakia of oral mucosa	digestive	0.218409	0.448131	0.869354	0.184574	0.481584	57992	59	57933	661	FALSE	FALSE
rs10842991_T	190	Cancer of eye	neoplasms	0.575999	0.448138	0.870285	0.183164	0.191507	60465	105	60360	535	FALSE	FALSE
rs8074454_C	112	Candidiasis	infectious diseases	0.602734	0.448138	0.975485	0.0327224	0.331093	55785	2226	53559	16	FALSE	FALSE
rs10993460_C	227.3	Benign neoplasm of pituitary gland and craniopharyngeal duct (pouch)	neoplasms	0.815527	0.448144	0.879737	0.168925	0.0878357	61393	242	61151	48	FALSE	FALSE
rs12493_T	537	Other disorders of stomach and duodenum	digestive	0.572066	0.448147	1.0398	0.0514518	0.187481	54803	1251	53552	71	FALSE	FALSE
rs12453443_G	370.2	Superficial keratitis	sense organs	0.261727	0.448158	1.12916	0.160151	0.4045	53602	81	53521	648	FALSE	FALSE
rs10133035_T	736.2	Acquired deformities of finger	musculoskeletal	0.639318	0.448162	1.10992	0.137491	0.35278	54096	113	53983	387	FALSE	FALSE
rs6031558_C	870.2	Open wound of ear	injuries & poisonings	0.990825	0.448169	1.25308	0.297448	0.327654	55670	24	55646	23	FALSE	FALSE
rs12453443_G	250.12	Type 1 diabetes with renal manifestations	endocrine/metabolic	0.441151	0.448182	0.939753	0.0819281	0.404553	43794	318	43476	511	FALSE	FALSE
rs1519480_C	500	Lung disease due to external agents	respiratory	0.00727981	0.448187	1.08337	0.105584	0.326039	43343	202	43141	3	FALSE	FALSE
rs1250095_T	717	Polymyalgia Rheumatica	musculoskeletal	0.982332	0.448191	1.06098	0.0780505	0.378959	62768	344	62424	348	FALSE	FALSE
rs4812816_A	647.3	Major puerperal infection	pregnancy complications	0.548988	0.448192	0.811558	0.275304	0.217021	34605	43	34562	32	FALSE	FALSE
rs1510148_T	711.3	Behcet's syndrome	musculoskeletal	0.878862	0.448197	1.17864	0.216715	0.261156	51699	51	51648	238	FALSE	FALSE
rs12746673_C	613	Other nonmalignant breast conditions	genitourinary	0.0293393	0.448202	0.969465	0.0408888	0.208517	60477	1957	58520	977	FALSE	FALSE
rs2523504_T	170.1	Bone cancer	neoplasms	0.970436	0.448209	1.06058	0.0775522	0.260411	62192	419	61773	1	FALSE	FALSE
rs6103716_C	525	Other diseases of the teeth and supporting structures	digestive	0.867365	0.448214	1.05179	0.0665752	0.314856	58071	519	57552	73	FALSE	FALSE
rs10771372_T	530.5	Disorders of esophageal motility	digestive	0.369131	0.448216	0.916025	0.115654	0.190828	37201	259	36942	303	FALSE	FALSE
rs116761056_T	519	Other diseases of respiratory system, not elsewhere classified	respiratory	0.333976	0.448217	0.921229	0.108185	0.0189446	58671	2611	56060	165	FALSE	FALSE
rs11002898_A	418	Nonspecific chest pain	circulatory system	0.484364	0.448218	1.01261	0.016518	0.251524	54955	14503	40452	134	FALSE	FALSE
rs11564710_A	250.6	Polyneuropathy in diabetes	endocrine/metabolic	0.643975	0.448221	1.02748	0.0357457	0.416216	45683	1807	43876	91	FALSE	FALSE
rs2948567_T	735.2	Acquired toe deformities	musculoskeletal	0.90051	0.448229	0.961969	0.0511274	0.332957	54977	907	54070	297	FALSE	FALSE
rs6026592_A	550	Abdominal hernia	digestive	0.318551	0.44823	0.983552	0.0218692	0.380828	59150	4996	54154	155	FALSE	FALSE
rs2948567_T	416	Cardiomegaly	circulatory system	0.805906	0.448242	1.01789	0.0233767	0.333842	55649	4664	50985	285	FALSE	FALSE
rs72979712_T	512.9	Other dyspnea	respiratory	0.645606	0.448242	0.97101	0.0387922	0.0527936	40431	9358	31073	39	FALSE	FALSE
rs2971670_T	614	Inflammatory diseases of female pelvic organs	genitourinary	0.783138	0.448248	1.03888	0.0502944	0.178384	32444	1377	31067	30	FALSE	FALSE
rs11708903_G	189.12	Malignant neoplasm of renal pelvis	neoplasms	0.215883	0.448252	0.92461	0.103363	0.455055	61230	192	61038	83	FALSE	FALSE
rs10766395_C	618.5	Prolapse of vaginal vault after hysterectomy	genitourinary	0.273562	0.448259	0.934698	0.0890538	0.382766	33962	273	33689	295	FALSE	FALSE
rs72648855_T	720	Spinal stenosis	musculoskeletal	0.112141	0.448259	0.965116	0.0468237	0.107092	51974	2712	49262	23	FALSE	FALSE
rs72650615_C	720	Spinal stenosis	musculoskeletal	0.112141	0.448259	0.965116	0.0468237	0.107092	51974	2712	49262	23	FALSE	FALSE
rs2941257_T	601.12	Chronic prostatitis	genitourinary	0.0425977	0.44826	1.12827	0.159151	0.261096	20661	99	20562	98	FALSE	FALSE
rs10993460_C	702.2	Seborrheic keratosis	dermatologic	0.824463	0.448265	0.968127	0.0427165	0.0883707	59092	3923	55169	45	FALSE	FALSE
rs777355_A	592.13	Chronic interstitial cystitis	genitourinary	0.35885	0.448265	1.07638	0.0970613	0.481138	45885	215	45670	228	FALSE	FALSE
rs2074090_G	361.2	Retinoschisis and retinal cysts	sense organs	0.212186	0.448268	1.26103	0.305848	0.352035	56689	22	56667	306	FALSE	FALSE
rs35533056_A	228	Hemangioma and lymphangioma, any site	neoplasms	0.896177	0.448273	1.03554	0.0460538	0.384851	61290	1007	60283	322	FALSE	FALSE
rs11075255_A	783.1	Postprocedural fever	symptoms	0.931638	0.448276	0.894652	0.146804	0.402078	47834	98	47736	261	FALSE	FALSE
rs11989843_G	800.3	Fracture of tibia and fibula	injuries & poisonings	0.858236	0.448278	0.951163	0.0660306	0.195406	51219	758	50461	391	FALSE	FALSE
rs4237150_C	374	Other disorders of eyelids	sense organs	0.903545	0.448282	1.02905	0.0377678	0.410676	55517	1501	54016	133	FALSE	FALSE
rs35533056_A	145.1	Cancer of lip	neoplasms	0.824053	0.448287	1.247	0.291111	0.38507	60972	24	60948	326	FALSE	FALSE
rs16860758_G	512.9	Other dyspnea	respiratory	0.847826	0.448291	0.983187	0.0223621	0.18383	40067	9268	30799	432	FALSE	FALSE
rs6889788_A	609.2	Abnormal spermatozoa	genitourinary	0.44808	0.448293	1.24071	0.284442	0.18453	19574	37	19537	19	FALSE	FALSE
rs142848532_T	574.3	Cholecystitis without cholelithiasis	digestive	0.399665	0.448296	0.889166	0.154922	0.04731	56468	509	55959	950	FALSE	FALSE
rs2268569_T	341	Other demyelinating diseases of central nervous system	neurological	0.160227	0.448297	0.918789	0.111702	0.0810264	47719	584	47135	9	FALSE	FALSE
rs12493_T	792	Abnormal Papanicolaou smear of cervix and cervical HPV	genitourinary	0.817511	0.448302	1.03853	0.0498634	0.187144	28764	1379	27385	37	FALSE	FALSE
rs72979712_T	358.1	Myasthenia gravis	neurological	0.392906	0.44831	1.19768	0.237906	0.0527085	55769	151	55618	60	FALSE	FALSE
rs11002898_A	705.8	Hyperhidrosis	dermatologic	0.366411	0.448312	0.927724	0.0989426	0.251336	56329	284	56045	136	FALSE	FALSE
rs10842991_T	501	Pneumonitis due to inhalation of food or vomitus	respiratory	0.177713	0.448314	1.04779	0.0615718	0.192226	43618	849	42769	403	FALSE	FALSE
rs10039427_A	792	Abnormal Papanicolaou smear of cervix and cervical HPV	genitourinary	0.803031	0.448314	1.03862	0.049976	0.186537	28686	1376	27310	117	FALSE	FALSE
rs4558932_C	433.1	Occlusion and stenosis of precerebral arteries	circulatory system	0.242659	0.448315	0.970864	0.0389971	0.212405	54149	2201	51948	538	FALSE	FALSE
rs3775094_A	227.2	Benign neoplasm of parathyroid gland	neoplasms	0.996315	0.448317	1.12741	0.15816	0.462703	60944	79	60865	348	FALSE	FALSE
rs6136447_G	704.8	Other specified diseases of hair and hair follicles	dermatologic	0.261106	0.448319	1.07834	0.0994709	0.139835	58233	404	57829	180	FALSE	FALSE
rs11263762_A	252	Disorders of parathyroid gland	endocrine/metabolic	0.737359	0.448321	1.03788	0.0490339	0.409104	54359	873	53486	86	FALSE	FALSE
rs11776904_C	473.3	Paralysis/spasm of vocal cords or larynx	respiratory	0.917972	0.448322	0.929633	0.0962335	0.158252	41949	424	41525	719	FALSE	FALSE
rs6026592_A	561	Symptoms involving digestive system	digestive	0.410643	0.448335	1.01796	0.0234754	0.380124	44888	4238	40650	121	FALSE	FALSE
rs6026591_A	619.1	Noninflammatory disorders of ovary, fallopian tube, and broad ligament	genitourinary	0.611431	0.448337	0.92834	0.0980724	0.378732	31183	230	30953	71	FALSE	FALSE
rs2971670_T	149	Cancer of larynx, pharynx, nasal cavities	neoplasms	0.473883	0.448339	0.957369	0.0574618	0.178275	62325	1106	61219	53	FALSE	FALSE
rs3733227_C	286.7	Other and unspecified coagulation defects	hematopoietic	0.537841	0.448346	1.0282	0.0366783	0.336031	49421	1722	47699	2	FALSE	FALSE
rs72648855_T	580.32	Nephritis and nephropathy with pathological lesion	genitourinary	0.142034	0.448348	1.09877	0.12423	0.107545	46283	317	45966	15	FALSE	FALSE
rs72650615_C	580.32	Nephritis and nephropathy with pathological lesion	genitourinary	0.142034	0.448348	1.09877	0.12423	0.107545	46283	317	45966	15	FALSE	FALSE
rs2380950_G	79.2	Infectious mononucleosis	infectious diseases	0.400424	0.448348	1.15124	0.185762	0.0952568	49713	149	49564	28	FALSE	FALSE
rs10814915_T	636.8	Cervical incompetence	pregnancy complications	0.95404	0.448349	0.888293	0.156236	0.423846	32697	86	32611	60	FALSE	FALSE
rs13136239_A	516	Abnormal sputum	respiratory	0.419221	0.44835	1.0411	0.0531313	0.332014	61773	800	60973	680	FALSE	FALSE
rs10842991_T	278.11	Morbid obesity	endocrine/metabolic	0.147947	0.448353	0.96908	0.0414263	0.19266	50501	3836	46665	450	FALSE	FALSE
rs6867984_A	303.3	Psychogenic disorder	mental disorders	0.477861	0.448359	1.16268	0.198809	0.107055	36327	120	36207	9	FALSE	FALSE
rs10766395_C	275.11	Hereditary hemochromatosis	hematopoietic	0.042331	0.448365	1.13145	0.162895	0.380903	55119	78	55041	488	FALSE	FALSE
rs1364809_C	604	Disorders of penis	genitourinary	0.338389	0.448366	1.15376	0.188652	0.0249689	20065	514	19551	5	FALSE	FALSE
rs11075255_A	149.1	Cancer of oropharynx	neoplasms	0.921541	0.448368	1.05097	0.0655674	0.402133	61456	488	60968	315	FALSE	FALSE
rs1250542_A	70.9	Hepatitis NOS	infectious diseases	0.953071	0.448376	0.947365	0.0713216	0.374697	49887	430	49457	139	FALSE	FALSE
rs10133035_T	720	Spinal stenosis	musculoskeletal	0.842726	0.448376	0.977443	0.0300941	0.353654	51631	2701	48930	379	FALSE	FALSE
rs4984980_A	440.2	Atherosclerosis of the extremities	circulatory system	0.778781	0.448383	1.04622	0.0596026	0.189936	51483	944	50539	565	FALSE	FALSE
rs72648855_T	440	Atherosclerosis	circulatory system	0.151126	0.448388	0.961755	0.0514377	0.107546	53326	2272	51054	21	FALSE	FALSE
rs72650615_C	440	Atherosclerosis	circulatory system	0.151126	0.448388	0.961755	0.0514377	0.107546	53326	2272	51054	21	FALSE	FALSE
rs7946714_C	733.9	Chondromalacia	musculoskeletal	0.355283	0.44839	0.855285	0.2062	0.215497	49713	76	49637	52	FALSE	FALSE
rs6899343_T	371.3	Inflammation of eyelids	sense organs	0.832162	0.448394	1.04387	0.0566414	0.247718	54560	838	53722	436	FALSE	FALSE
rs55754152_A	611.11	Mammographic microcalcification	genitourinary	0.929632	0.448396	0.888553	0.155866	0.0514182	56021	481	55540	38	FALSE	FALSE
rs757209_A	350.5	Abnormal reflex	neurological	0.312662	0.448396	0.854765	0.207005	0.407744	53319	51	53268	504	FALSE	FALSE
rs11042984_C	732	Osteochondropathies	musculoskeletal	0.641985	0.448405	0.917334	0.11382	0.41295	49638	164	49474	224	FALSE	FALSE
rs11989843_G	573.6	Nonspecific elevation of levels of transaminase or lactic acid dehydrogenase [LDH]	digestive	0.713817	0.448418	1.03833	0.0496152	0.194758	47600	1296	46304	403	FALSE	FALSE
rs1125253_T	741.6	Villonodular synovitis	musculoskeletal	0.208579	0.448422	1.26932	0.3146	0.273824	51535	23	51512	353	FALSE	FALSE
rs1125251_T	741.6	Villonodular synovitis	musculoskeletal	0.208579	0.448422	1.26932	0.3146	0.273824	51535	23	51512	353	FALSE	FALSE
rs4433533_G	285.21	Anemia in chronic kidney disease	hematopoietic	0.393443	0.448426	1.03657	0.0473784	0.215328	41330	1348	39982	11	FALSE	FALSE
rs12531914_A	465	Acute upper respiratory infections of multiple or unspecified sites	respiratory	0.936957	0.448428	1.01458	0.0190946	0.268124	53548	8357	45191	114	FALSE	FALSE
rs10766395_C	411.41	Aneurysm and dissection of heart	circulatory system	0.192872	0.44843	0.895212	0.146028	0.380812	46045	103	45942	421	FALSE	FALSE
rs4558932_C	264.9	Lack of normal physiological development, unspecified	endocrine/metabolic	0.0353195	0.448442	0.950677	0.0667277	0.212405	43742	804	42938	442	FALSE	FALSE
rs16860758_G	994.2	Sepsis	injuries & poisonings	0.370206	0.448447	1.02365	0.0308421	0.184517	60130	3758	56372	636	FALSE	FALSE
rs117252445_A	189.11	Malignant neoplasm of kidney, except pelvis	neoplasms	0.690172	0.448447	1.08086	0.102586	0.0558115	61860	847	61013	111	FALSE	FALSE
rs10814915_T	749.1	Cleft palate	congenital anomalies	0.770367	0.44845	1.14411	0.177604	0.425326	51169	64	51105	95	FALSE	FALSE
rs3213571_C	260.6	Anorexia	endocrine/metabolic	0.877048	0.448454	0.936949	0.0859198	0.0837118	44253	990	43263	94	FALSE	FALSE
rs28578604_T	724.9	Other unspecified back disorders	musculoskeletal	0.83676	0.44848	0.902155	0.135851	0.219886	49387	167	49220	64	FALSE	FALSE
rs1848067_T	136	Other infectious and parasitic diseases	infectious diseases	0.352819	0.448482	0.95857	0.0558254	0.360911	60864	714	60150	56	FALSE	FALSE
rs3087948_T	202.23	Lymphosarcoma	neoplasms	0.906208	0.44849	1.16644	0.203131	0.188356	60059	73	59986	74	FALSE	FALSE
rs2285676_G	536.7	Complications of gastrostomy, colostomy and enterostomy	digestive	0.444939	0.448491	0.952196	0.0646289	0.376598	54128	527	53601	21	FALSE	FALSE
rs72648855_T	375	Disorders of lacrimal system	sense organs	0.270893	0.448492	1.11656	0.145467	0.106534	54391	228	54163	22	FALSE	FALSE
rs72650615_C	375	Disorders of lacrimal system	sense organs	0.270893	0.448492	1.11656	0.145467	0.106534	54391	228	54163	22	FALSE	FALSE
rs234866_A	274	Gout and other crystal arthropathies	endocrine/metabolic	0.473383	0.448494	1.02486	0.0323986	0.306969	62003	2426	59577	155	FALSE	FALSE
rs3087948_T	198.1	Secondary malignancy of lymph nodes	neoplasms	0.672273	0.448497	0.975123	0.0332379	0.187717	48352	3345	45007	61	FALSE	FALSE
rs62405452_A	276.41	Acidosis	endocrine/metabolic	0.339149	0.448498	1.03168	0.0411501	0.107744	43775	3284	40491	9	FALSE	FALSE
rs62405453_A	276.41	Acidosis	endocrine/metabolic	0.339149	0.448498	1.03168	0.0411501	0.107744	43775	3284	40491	9	FALSE	FALSE
rs62405454_C	276.41	Acidosis	endocrine/metabolic	0.339149	0.448498	1.03168	0.0411501	0.107744	43775	3284	40491	9	FALSE	FALSE
rs117252445_A	941	Adverse reaction to serum or vaccine	injuries & poisonings	0.695218	0.448501	1.23319	0.276553	0.0560193	48760	101	48659	96	FALSE	FALSE
rs6026591_A	189.4	Malignant neoplasm of other urinary organs	neoplasms	0.0829789	0.448503	1.05852	0.0750354	0.380024	61350	377	60973	153	FALSE	FALSE
rs72727388_C	709.5	Dermatomyositis	dermatologic	0.546437	0.448503	1.11186	0.139907	0.272546	51395	124	51271	651	FALSE	FALSE
rs11042984_C	596.1	Bladder neck obstruction	genitourinary	0.690314	0.448505	0.92025	0.109657	0.413238	56355	175	56180	258	FALSE	FALSE
rs5210_A	496.2	Chronic bronchitis	respiratory	0.0859247	0.448513	1.03002	0.0390207	0.377378	49473	1470	48003	22	FALSE	FALSE
rs4660895_T	452.1	Iatrogenic pulmonary embolism and infarction	circulatory system	0.264361	0.448525	0.853713	0.208689	0.295738	44810	59	44751	27	FALSE	FALSE
rs10766394_G	277.7	Dysmetabolic syndrome X	endocrine/metabolic	0.595966	0.448529	1.05654	0.0725659	0.376397	59497	410	59087	93	FALSE	FALSE
rs142848532_T	149.3	Cancer of hypopharynx	neoplasms	0.361704	0.448535	0.708997	0.453784	0.047595	60374	75	60299	999	FALSE	FALSE
rs6899343_T	253	Disorders of the pituitary gland and its hypothalamic control	endocrine/metabolic	0.826265	0.448547	0.956294	0.0589704	0.246674	53966	814	53152	435	FALSE	FALSE
rs13282002_C	290.2	Delirium due to conditions classified elsewhere	mental disorders	0.546755	0.448549	1.05585	0.0717069	0.158359	49912	709	49203	342	FALSE	FALSE
rs4400674_A	255.21	Glucocorticoid deficiency	endocrine/metabolic	0.726932	0.44855	0.961512	0.0517899	0.385745	54365	805	53560	1	FALSE	FALSE
rs10766395_C	481	Influenza	respiratory	0.202855	0.44855	1.04222	0.0545659	0.379255	47588	721	46867	426	FALSE	FALSE
rs62405452_A	165.1	Cancer of bronchus; lung	neoplasms	0.0668005	0.448556	1.03659	0.0474221	0.107175	62421	2443	59978	13	FALSE	FALSE
rs62405453_A	165.1	Cancer of bronchus; lung	neoplasms	0.0668005	0.448556	1.03659	0.0474221	0.107175	62421	2443	59978	13	FALSE	FALSE
rs62405454_C	165.1	Cancer of bronchus; lung	neoplasms	0.0668005	0.448556	1.03659	0.0474221	0.107175	62421	2443	59978	13	FALSE	FALSE
rs7405696_C	503	Pulmonary congestion and hypostasis	respiratory	0.346667	0.448559	1.02591	0.0337487	0.407881	44714	1919	42795	381	FALSE	FALSE
rs62432360_C	287	Purpura and other hemorrhagic conditions	hematopoietic	0.863488	0.448561	1.02327	0.0303556	0.177803	51079	4032	47047	724	FALSE	FALSE
rs1799884_T	342	Hemiplegia	neurological	0.591661	0.448562	1.05814	0.0745713	0.177991	47744	601	47143	1	FALSE	FALSE
rs10814915_T	669	Complications of labor and delivery NEC	pregnancy complications	0.882702	0.448565	1.09184	0.11595	0.424437	35123	152	34971	68	FALSE	FALSE
rs8121252_T	695.21	Dermatitis herpetiformis	dermatologic	0.422556	0.448575	0.792159	0.307464	0.34139	52689	26	52663	177	FALSE	FALSE
rs4400674_A	315.1	Learning disorder	mental disorders	0.703512	0.448577	1.13524	0.167392	0.385717	58049	73	57976	1	FALSE	FALSE
rs4513637_G	346.1	Nonspecific abnormal findings on radiological and other examination of skull and head	neurological	0.408597	0.448579	0.929031	0.0971424	0.175884	47102	384	46718	452	FALSE	FALSE
rs1905505_A	255.12	Hyperaldosteronism	endocrine/metabolic	0.782597	0.44858	1.16726	0.204093	0.28788	53326	55	53271	295	FALSE	FALSE
rs2285676_G	327	Sleep disorders	neurological	0.24616	0.448581	1.01426	0.0186839	0.377349	53542	7176	46366	21	FALSE	FALSE
rs2403205_T	395.1	Nonrheumatic mitral valve disorders	circulatory system	0.874283	0.448586	0.979567	0.0272433	0.370922	53580	3275	50305	155	FALSE	FALSE
rs11708903_G	523	Gingival and periodontal diseases	digestive	0.126922	0.448594	1.03964	0.0513063	0.455127	58320	777	57543	82	FALSE	FALSE
rs72648855_T	512.1	Wheezing	respiratory	0.363829	0.448599	0.947224	0.0715527	0.107473	32194	1103	31091	10	FALSE	FALSE
rs72650615_C	512.1	Wheezing	respiratory	0.363829	0.448599	0.947224	0.0715527	0.107473	32194	1103	31091	10	FALSE	FALSE
rs6026591_A	695.8	Other specified erythematous conditions	dermatologic	0.62293	0.448606	1.06185	0.079198	0.380059	53051	341	52710	128	FALSE	FALSE
rs1411435_G	512	Other symptoms of respiratory system	respiratory	0.528274	0.448612	1.01659	0.02172	0.09562	53859	22789	31070	62	FALSE	FALSE
rs6889788_A	198.1	Secondary malignancy of lymph nodes	neoplasms	0.583146	0.448613	0.975042	0.0333562	0.185896	48355	3345	45010	58	FALSE	FALSE
rs12746673_C	418	Nonspecific chest pain	circulatory system	0.276937	0.448624	0.986641	0.017749	0.209002	54241	14321	39920	880	FALSE	FALSE
rs11085259_T	441.1	Acute vascular insufficiency of intestine	circulatory system	0.749495	0.448632	0.891739	0.151224	0.180503	51085	159	50926	153	FALSE	FALSE
rs10116772_A	198.2	Secondary malignancy of respiratory organs	neoplasms	0.788385	0.448637	0.976723	0.0310845	0.410011	47328	2299	45029	38	FALSE	FALSE
rs142848532_T	350.1	Abnormal involuntary movements	neurological	0.267318	0.448648	1.06176	0.0790966	0.0475633	54643	1731	52912	904	FALSE	FALSE
rs4984980_A	338	Pain	neurological	0.6594	0.448649	1.0147	0.0192602	0.188884	56765	11237	45528	622	FALSE	FALSE
rs10133035_T	425.2	Secondary/extrinsic cardiomyopathies	circulatory system	0.874591	0.448653	1.03808	0.0493231	0.353569	57324	914	56410	411	FALSE	FALSE
rs1411435_G	110.1	Dermatophytosis	infectious diseases	0.0615274	0.448655	0.959173	0.0550171	0.0959768	55628	2105	53523	59	FALSE	FALSE
rs11776904_C	286.8	Hypercoagulable state	hematopoietic	0.805301	0.448657	0.937625	0.0850061	0.158537	47478	546	46932	826	FALSE	FALSE
rs10937714_C	735.2	Acquired toe deformities	musculoskeletal	0.172702	0.448657	1.04488	0.0579417	0.21188	54696	900	53796	590	FALSE	FALSE
rs2239525_G	41	Bacterial infection NOS	infectious diseases	0.992138	0.448658	0.983351	0.0221589	0.260537	57299	5886	51413	0	FALSE	FALSE
rs2239526_G	41	Bacterial infection NOS	infectious diseases	0.992138	0.448658	0.983351	0.0221589	0.260537	57299	5886	51413	0	FALSE	FALSE
rs497273_C	327.6	Circadian rhythm sleep disorder	neurological	0.122829	0.448661	0.851807	0.211701	0.346089	46215	52	46163	233	FALSE	FALSE
rs6790843_A	742.1	Loose body in joint	musculoskeletal	0.0309548	0.448664	0.824091	0.255364	0.373418	51836	35	51801	53	FALSE	FALSE
rs1905505_A	555.1	Regional enteritis	digestive	0.710259	0.44867	0.97309	0.0360051	0.287666	42558	2030	40528	241	FALSE	FALSE
rs10993460_C	242.2	Toxic multinodular goiter	endocrine/metabolic	0.404563	0.44867	0.830832	0.244614	0.0877756	49393	122	49271	38	FALSE	FALSE
rs730497_A	334.1	Spinocerebellar disease	neurological	0.623986	0.448674	1.12839	0.159437	0.177722	47234	125	47109	36	FALSE	FALSE
rs4513637_G	31	Diseases due to other mycobacteria	infectious diseases	0.171091	0.448676	1.13526	0.167447	0.175873	51051	115	50936	496	FALSE	FALSE
rs56149656_G	627.21	Symptomatic artificial menopause	genitourinary	0.050397	0.448681	0.90116	0.137368	0.107869	24145	304	23841	29	FALSE	FALSE
rs6026591_A	306	Other mental disorder	mental disorders	0.136727	0.448685	1.0247	0.0322118	0.378011	38315	2187	36128	101	FALSE	FALSE
rs10464106_C	818.1	Subdural hemorrhage (injury)	injuries & poisonings	0.147969	0.448688	0.873783	0.178092	0.107141	61032	183	60849	3	FALSE	FALSE
rs4237150_C	345.3	Convulsions	neurological	0.552462	0.448689	1.02045	0.0267196	0.410634	50159	3126	47033	125	FALSE	FALSE
rs2133705_C	253.4	Anterior pituitary disorders	endocrine/metabolic	0.272797	0.448694	0.925121	0.102734	0.489087	52917	193	52724	882	FALSE	FALSE
rs78028320_A	433.8	Late effects of cerebrovascular disease	circulatory system	0.511517	0.448696	1.04219	0.0545525	0.187701	53287	1113	52174	288	FALSE	FALSE
rs62405452_A	261.4	Vitamin D deficiency	endocrine/metabolic	0.246437	0.448701	0.975498	0.0327455	0.108201	49089	5743	43346	7	FALSE	FALSE
rs62405453_A	261.4	Vitamin D deficiency	endocrine/metabolic	0.246437	0.448701	0.975498	0.0327455	0.108201	49089	5743	43346	7	FALSE	FALSE
rs62405454_C	261.4	Vitamin D deficiency	endocrine/metabolic	0.246437	0.448701	0.975498	0.0327455	0.108201	49089	5743	43346	7	FALSE	FALSE
rs13282002_C	714.2	Juvenile rheumatoid arthritis	musculoskeletal	0.82897	0.448713	1.08942	0.11305	0.15853	53195	283	52912	366	FALSE	FALSE
rs925095_T	580	Nephritis; nephrosis; renal sclerosis	genitourinary	0.804255	0.448717	0.967733	0.0432965	0.380898	47027	1171	45856	132	FALSE	FALSE
rs78028320_A	110.13	Dermatophytosis of the body	infectious diseases	0.845225	0.448728	1.09379	0.118343	0.188307	53535	225	53310	282	FALSE	FALSE
rs2523504_T	656.6	Perinatal disorders of digestive system	pregnancy complications	0.978131	0.448728	0.892841	0.149625	0.260674	61855	135	61720	1	FALSE	FALSE
rs4400674_A	264.1	Short stature	endocrine/metabolic	0.488396	0.448735	0.952065	0.0648454	0.384116	43949	599	43350	1	FALSE	FALSE
rs3087948_T	157	Pancreatic cancer	neoplasms	0.750246	0.448736	1.05427	0.0697592	0.189182	55592	660	54932	71	FALSE	FALSE
rs7946714_C	715.3	Spinal enthesopathy	musculoskeletal	0.201074	0.448743	1.16611	0.202861	0.215631	53274	67	53207	52	FALSE	FALSE
rs112412537_A	516.1	Hemoptysis	respiratory	0.889625	0.448745	0.895409	0.145839	0.0392918	61565	697	60868	792	FALSE	FALSE
rs9489217_C	79.9	Viremia, NOS	infectious diseases	0.820746	0.448748	1.08222	0.104313	0.45001	49760	185	49575	16	FALSE	FALSE
rs4984980_A	259.8	Polyglandular activity in multiple endocrine adenomatosis	endocrine/metabolic	0.10362	0.448753	1.23208	0.275524	0.188844	53065	39	53026	566	FALSE	FALSE
rs2380949_G	285.21	Anemia in chronic kidney disease	hematopoietic	0.092498	0.448761	0.948854	0.0693087	0.0946473	41306	1347	39959	37	FALSE	FALSE
rs4984980_A	599.9	Other abnormality of urination	genitourinary	0.248741	0.448766	1.03502	0.0454446	0.1887	46158	1668	44490	499	FALSE	FALSE
rs56149656_G	286.81	Primary hypercoagulable state	hematopoietic	0.0611979	0.448771	0.923562	0.104978	0.106163	48143	510	47633	69	FALSE	FALSE
rs11626787_G	370.3	Keratoconjunctivitis	sense organs	0.818064	0.448772	1.05057	0.0651234	0.345497	54533	523	54010	138	FALSE	FALSE
rs2133705_C	585.3	Chronic renal failure [CKD]	genitourinary	0.531589	0.448779	0.984115	0.0211399	0.488404	50792	5537	45255	834	FALSE	FALSE
rs3213571_C	381	Otitis media and Eustachian tube disorders	sense organs	0.828786	0.448791	1.03311	0.043006	0.0832686	57957	3687	54270	117	FALSE	FALSE
rs9489217_C	705	Disorders of sweat glands	dermatologic	0.81535	0.448794	0.93515	0.0885211	0.450275	56420	261	56159	20	FALSE	FALSE
rs28582094_G	610.8	Other specified benign mammary dysplasias	genitourinary	0.958212	0.448796	0.91147	0.122384	0.269522	28365	181	28184	17	FALSE	FALSE
rs11085259_T	753	Congenital anomalies of the eye	congenital anomalies	0.40815	0.448798	0.875516	0.175518	0.180573	61604	119	61485	179	FALSE	FALSE
rs2908289_A	250.13	Type 1 diabetes with ophthalmic manifestations	endocrine/metabolic	0.649466	0.448806	1.09095	0.114931	0.177365	44197	246	43951	11	FALSE	FALSE
rs62405452_A	80	Postoperative infection	infectious diseases	0.0602344	0.448808	1.04794	0.0618204	0.107569	60217	1355	58862	13	FALSE	FALSE
rs62405453_A	80	Postoperative infection	infectious diseases	0.0602344	0.448808	1.04794	0.0618204	0.107569	60217	1355	58862	13	FALSE	FALSE
rs62405454_C	80	Postoperative infection	infectious diseases	0.0602344	0.448808	1.04794	0.0618204	0.107569	60217	1355	58862	13	FALSE	FALSE
rs12593201_A	568	Other disorders of peritoneum	digestive	0.0175361	0.448812	1.04135	0.053495	0.266847	52354	894	51460	10	FALSE	FALSE
rs6136447_G	791	Gangrene	symptoms	0.489485	0.448813	0.891565	0.151541	0.138979	62995	201	62794	190	FALSE	FALSE
rs2380950_G	657	Infections specific to the perinatal period	pregnancy complications	0.246343	0.448813	0.841024	0.228593	0.0956708	63060	123	62937	34	FALSE	FALSE
rs4775238_A	289.5	Diseases of spleen	hematopoietic	0.258901	0.448815	1.06725	0.0859285	0.414769	45717	277	45440	187	FALSE	FALSE
rs6817471_C	622.1	Polyp of corpus uteri	genitourinary	0.264621	0.448816	1.07612	0.0968658	0.333894	34192	238	33954	20	FALSE	FALSE
rs4400674_A	958.1	Postoperative shock	injuries & poisonings	0.665388	0.44882	0.896133	0.144796	0.385331	61935	103	61832	1	FALSE	FALSE
rs28578604_T	425.1	Primary/intrinsic cardiomyopathies	circulatory system	0.5513	0.448824	0.973625	0.0352914	0.219142	59272	2544	56728	73	FALSE	FALSE
rs4558932_C	198.7	Secondary malignant neoplasm of skin	neoplasms	0.0377483	0.448834	1.0665	0.0850095	0.21203	45036	403	44633	447	FALSE	FALSE
rs1250590_A	251	Other disorders of pancreatic internal secretion	endocrine/metabolic	0.893358	0.448835	1.06386	0.0817308	0.475479	52996	303	52693	916	FALSE	FALSE
rs1799884_T	800.2	Fracture of unspecified part of femur	injuries & poisonings	0.190211	0.448835	1.06743	0.0861603	0.178249	51271	446	50825	2	FALSE	FALSE
rs117252445_A	608	Other disorders of male genital organs	genitourinary	0.168008	0.448837	0.891493	0.151656	0.0545559	20007	488	19519	39	FALSE	FALSE
rs11042984_C	320	Meningitis	neurological	0.746955	0.448846	0.940276	0.0813127	0.413171	62082	320	61762	276	FALSE	FALSE
rs6026592_A	427.22	Atrial flutter	circulatory system	0.517823	0.448849	0.973349	0.0356675	0.378706	39359	1958	37401	97	FALSE	FALSE
rs7632381_C	327.4	Insomnia	neurological	0.548731	0.448854	0.982856	0.0228344	0.435317	50740	4362	46378	9	FALSE	FALSE
rs2285676_G	425.8	Other cardiomyopathy	circulatory system	0.35855	0.448854	0.901203	0.137358	0.376731	56888	116	56772	26	FALSE	FALSE
rs62405452_A	303.3	Psychogenic disorder	mental disorders	0.474401	0.448864	1.16249	0.198813	0.107066	36328	120	36208	8	FALSE	FALSE
rs62405453_A	303.3	Psychogenic disorder	mental disorders	0.474401	0.448864	1.16249	0.198813	0.107066	36328	120	36208	8	FALSE	FALSE
rs62405454_C	303.3	Psychogenic disorder	mental disorders	0.474401	0.448864	1.16249	0.198813	0.107066	36328	120	36208	8	FALSE	FALSE
rs72727388_C	306.9	Tension headache	mental disorders	0.852	0.448864	1.11012	0.137945	0.27132	35906	129	35777	475	FALSE	FALSE
rs1364809_C	110.12	Althete's foot	infectious diseases	0.619433	0.448872	1.20176	0.242692	0.025117	53868	303	53565	7	FALSE	FALSE
rs56149656_G	791	Gangrene	symptoms	0.269911	0.448872	0.878524	0.171019	0.106442	63086	200	62886	90	FALSE	FALSE
rs34351_C	290.12	Dementia with cerebral degenerations	mental disorders	0.501319	0.448877	0.896637	0.144072	0.330711	49569	114	49455	73	FALSE	FALSE
rs6885132_G	348.2	Cerebral edema and compression of brain	neurological	0.487988	0.448878	0.944653	0.0751866	0.100707	48115	1049	47066	81	FALSE	FALSE
rs2133705_C	720	Spinal stenosis	musculoskeletal	0.394271	0.448882	1.02209	0.0288569	0.488665	51169	2672	48497	864	FALSE	FALSE
rs2523507_G	569.1	Toxic gastroenteritis and colitis	digestive	0.959773	0.448886	1.14824	0.182541	0.26091	51535	72	51463	6	FALSE	FALSE
rs724016_G	713.5	Arthropathy associated with neurological disorders	musculoskeletal	0.5694	0.448901	0.914904	0.117446	0.436113	52014	149	51865	12	FALSE	FALSE
rs6790843_A	302	Sexual and gender identity disorders	mental disorders	0.0660453	0.448905	0.936058	0.0872616	0.373392	36467	290	36177	39	FALSE	FALSE
rs12631733_T	217	Vascular hamartomas and non-neoplastic nevi	neoplasms	0.890013	0.448913	0.925885	0.101694	0.16005	55795	386	55409	158	FALSE	FALSE
rs234866_A	191.11	Cancer of brain	neoplasms	0.288437	0.448917	0.953537	0.0628311	0.306712	61341	615	60726	155	FALSE	FALSE
rs2924447_A	643.1	Hyperemesis gravidarum	pregnancy complications	0.251206	0.448919	0.775383	0.335965	0.141181	34856	44	34812	346	FALSE	FALSE
rs3087948_T	110.13	Dermatophytosis of the body	infectious diseases	0.97493	0.448924	0.909315	0.125544	0.187595	53738	226	53512	60	FALSE	FALSE
rs4433533_G	785	Abdominal pain	symptoms	0.391528	0.448926	0.987923	0.0160467	0.21463	55046	16869	38177	16	FALSE	FALSE
rs6790843_A	716.9	Arthropathy NOS	musculoskeletal	0.328278	0.448926	1.02752	0.0358557	0.374069	53585	1760	51825	55	FALSE	FALSE
rs1971152_C	870.1	Open wound or laceration of eye or eyelid	injuries & poisonings	0.775244	0.448931	0.866785	0.188807	0.410502	55325	60	55265	421	FALSE	FALSE
rs56149656_G	278.3	Localized adiposity	endocrine/metabolic	0.396276	0.448938	0.876696	0.173795	0.106844	47195	206	46989	71	FALSE	FALSE
rs6483215_A	853	Complication of colostomy or enterostomy	injuries & poisonings	0.5439	0.448945	1.07543	0.0960381	0.235583	54051	291	53760	66	FALSE	FALSE
rs62432360_C	743	Osteoporosis, osteopenia and pathological fracture	musculoskeletal	0.621746	0.448946	0.98123	0.0250256	0.178415	58207	6996	51211	808	FALSE	FALSE
rs234866_A	368.91	Psychophysical visual disturbances	sense organs	0.615368	0.448951	1.1203	0.150027	0.306696	57764	101	57663	144	FALSE	FALSE
rs2948567_T	379.2	Disorders of vitreous body	sense organs	0.881942	0.448954	1.02736	0.0356456	0.334101	55805	1895	53910	295	FALSE	FALSE
rs867635_T	254	Diseases of thymus gland	endocrine/metabolic	0.690582	0.448956	0.57697	0.726354	0.078604	53566	21	53545	17	FALSE	FALSE
rs28582094_G	278	Overweight, obesity and other hyperalimentation	endocrine/metabolic	0.187921	0.44896	1.01642	0.0215146	0.267443	56526	9498	47028	38	FALSE	FALSE
rs2971670_T	216	Benign neoplasm of skin	neoplasms	0.504347	0.448961	0.975601	0.0326246	0.178269	59023	3515	55508	54	FALSE	FALSE
rs1848067_T	709.6	Other specified diffuse diseases of connective tissue	dermatologic	0.353091	0.448964	1.07365	0.0938534	0.360156	52076	245	51831	55	FALSE	FALSE
rs79896666_C	695.1	Toxic erythema	dermatologic	0.412821	0.448972	1.4242	0.467044	0.0561654	52746	32	52714	123	FALSE	FALSE
rs78551082_T	695.1	Toxic erythema	dermatologic	0.412821	0.448972	1.4242	0.467044	0.0561654	52746	32	52714	123	FALSE	FALSE
rs74628648_T	695.1	Toxic erythema	dermatologic	0.412821	0.448972	1.4242	0.467044	0.0561654	52746	32	52714	123	FALSE	FALSE
rs72727388_C	580.13	Acute glomerulonephritis, NOS	genitourinary	0.762059	0.448982	1.17623	0.214383	0.272073	45497	52	45445	568	FALSE	FALSE
rs1016565_A	800.3	Fracture of tibia and fibula	injuries & poisonings	0.566087	0.448986	1.0428	0.0553513	0.310388	51484	760	50724	107	FALSE	FALSE
rs11989843_G	378.2	Nystagmus and other irregular eye movements	sense organs	0.800355	0.448988	0.88446	0.162168	0.194925	53908	130	53778	425	FALSE	FALSE
rs1125253_T	857	Mechanical complication of unspecified genitourinary device, implant, and graft	injuries & poisonings	0.209087	0.448991	0.898672	0.141114	0.27433	53587	133	53454	377	FALSE	FALSE
rs1125251_T	857	Mechanical complication of unspecified genitourinary device, implant, and graft	injuries & poisonings	0.209087	0.448991	0.898672	0.141114	0.27433	53587	133	53454	377	FALSE	FALSE
rs35533056_A	702.1	Actinic keratosis	dermatologic	0.793627	0.448996	1.02103	0.0274955	0.385155	58087	3171	54916	316	FALSE	FALSE
rs1364809_C	443.7	Peripheral angiopathy in diseases classified elsewhere	circulatory system	0.324189	0.448997	0.782768	0.323501	0.0254899	51334	273	51061	9	FALSE	FALSE
rs10842991_T	295	Schizophrenia and other psychotic disorders	mental disorders	0.115589	0.449001	1.04702	0.0606889	0.191136	36780	879	35901	342	FALSE	FALSE
rs35498576_C	196	Radiotherapy	neoplasms	0.472927	0.449001	0.973458	0.0355324	0.281811	47090	2123	44967	107	FALSE	FALSE
rs1519480_C	280.1	Iron deficiency anemias, unspecified or not due to blood loss	hematopoietic	0.205038	0.449002	1.02135	0.0279003	0.326735	43191	3204	39987	3	FALSE	FALSE
rs11075256_G	938.1	Acute dermatitis due to solar radiation	dermatologic	0.16941	0.449004	1.26541	0.310926	0.29574	48705	23	48682	69	FALSE	FALSE
rs62432360_C	819	Skull and face fracture and other intercranial injury	injuries & poisonings	0.536887	0.449008	0.951212	0.0660686	0.178311	60874	820	60054	838	FALSE	FALSE
rs7693_T	529.1	Glossitis	digestive	0.382228	0.449008	0.853456	0.209308	0.36327	58568	52	58516	61	FALSE	FALSE
rs7405696_C	131	Protozoan infection	infectious diseases	0.423695	0.449012	1.20414	0.245375	0.408142	59761	34	59727	497	FALSE	FALSE
rs777355_A	701.2	Scar conditions and fibrosis of skin	dermatologic	0.320139	0.449013	1.03325	0.0432067	0.480747	56770	1108	55662	299	FALSE	FALSE
rs10814915_T	871.4	Open wound of toe(s)	injuries & poisonings	0.966382	0.449018	0.836	0.236609	0.425948	55616	38	55578	97	FALSE	FALSE
rs4400674_A	578.8	Hemorrhage of rectum and anus	digestive	0.777148	0.449021	1.03181	0.0413671	0.38543	50118	1260	48858	1	FALSE	FALSE
rs2268569_T	53	Herpes zoster	infectious diseases	0.0128546	0.449028	0.936681	0.0864061	0.0817971	50558	974	49584	6	FALSE	FALSE
rs6136447_G	750.22	Congenital anomaly of gallbladder, bile ducts, liver, pancreas	congenital anomalies	0.515627	0.449028	1.14388	0.17757	0.139456	59205	120	59085	180	FALSE	FALSE
rs777355_A	721.1	Spondylosis without myelopathy	musculoskeletal	0.132979	0.449032	0.981613	0.0245144	0.481616	52845	3820	49025	279	FALSE	FALSE
rs2908289_A	749	Congenital anomalies of face and neck	congenital anomalies	0.699092	0.449034	1.06988	0.0892233	0.179184	62447	427	62020	20	FALSE	FALSE
rs7163757_T	351	Other peripheral nerve disorders	neurological	0.979589	0.449039	0.980134	0.0265062	0.422538	57196	3109	54087	32	FALSE	FALSE
rs12593201_A	8.52	Intestinal infection due to C. difficile	infectious diseases	0.414873	0.449053	0.953241	0.0632597	0.26682	60910	664	60246	13	FALSE	FALSE
rs28582094_G	706	Diseases of sebaceous glands	dermatologic	0.748677	0.449055	0.976569	0.0313217	0.26685	58932	2795	56137	46	FALSE	FALSE
rs497273_C	740.1	Osteoarthritis; localized	musculoskeletal	0.0794011	0.449058	1.01647	0.0215861	0.345637	53549	6156	47393	265	FALSE	FALSE
rs11263762_A	370.2	Superficial keratitis	sense organs	0.797263	0.44906	1.12735	0.158357	0.410652	54148	82	54066	82	FALSE	FALSE
rs11042984_C	569	Other disorders of intestine	digestive	0.55143	0.449073	1.02012	0.0263138	0.413017	54436	3182	51254	236	FALSE	FALSE
rs11650000_A	573.5	Jaundice (not of newborn)	digestive	0.160365	0.449075	0.960225	0.053619	0.453163	47249	720	46529	154	FALSE	FALSE
rs12453443_G	960	Poisoning by antibiotics	injuries & poisonings	0.271835	0.449077	0.978022	0.0293585	0.40357	48465	2577	45888	586	FALSE	FALSE
rs4701619_C	609.2	Abnormal spermatozoa	genitourinary	0.440657	0.449077	1.24024	0.284435	0.184642	19573	37	19536	20	FALSE	FALSE
rs11989843_G	587	Kidney replaced by transpant	genitourinary	0.936529	0.449079	0.954796	0.0611101	0.194804	46516	887	45629	379	FALSE	FALSE
rs10937714_C	170.1	Bone cancer	neoplasms	0.0762212	0.449084	1.06561	0.0839485	0.212313	61539	413	61126	679	FALSE	FALSE
rs10766395_C	755	Congenital anomalies of limbs	congenital anomalies	0.562206	0.449086	1.05435	0.0699166	0.380671	60878	445	60433	544	FALSE	FALSE
rs10771372_T	190	Cancer of eye	neoplasms	0.569637	0.449089	0.870534	0.183171	0.19146	60506	105	60401	493	FALSE	FALSE
rs2133705_C	759.1	Anomalies of endocrine glands, congenital	congenital anomalies	0.0482735	0.449092	1.24612	0.290698	0.488461	59665	24	59641	999	FALSE	FALSE
rs2268570_G	416	Cardiomegaly	circulatory system	0.962799	0.4491	0.983282	0.0222743	0.419268	55666	4669	50997	270	FALSE	FALSE
rs117252445_A	480.2	Viral pneumonia	respiratory	0.351761	0.449109	1.15169	0.186596	0.0554466	47424	246	47178	88	FALSE	FALSE
rs2908296_T	526.41	Temporomandibular joint disorder, unspecified	digestive	0.0557799	0.449113	0.892888	0.149683	0.153919	57751	187	57564	58	FALSE	FALSE
rs4558932_C	339	Other headache syndromes	neurological	0.339648	0.449113	0.970557	0.0394838	0.212449	55997	2044	53953	572	FALSE	FALSE
rs6899343_T	772.2	Spasm of muscle	symptoms	0.835183	0.449113	1.03286	0.0427156	0.247324	54659	1499	53160	442	FALSE	FALSE
rs12302189_A	374	Other disorders of eyelids	sense organs	0.98142	0.449116	1.06182	0.0792503	0.0554706	55552	1501	54051	99	FALSE	FALSE
rs8003022_G	454.11	Varicose veins of lower extremity, symptomtic	circulatory system	0.943586	0.449116	1.05363	0.0690167	0.393681	45180	443	44737	40	FALSE	FALSE
rs11650000_A	296.22	Major depressive disorder	mental disorders	0.398496	0.449118	1.01498	0.0196404	0.45313	42383	6283	36100	141	FALSE	FALSE
rs8003022_G	656.26	Transitory tachypnea or apnea of newborn	pregnancy complications	0.972593	0.449118	0.919557	0.1108	0.392439	61881	207	61674	48	FALSE	FALSE
rs2523506_T	753.2	Congenital anomalies of posterior segment of eye	congenital anomalies	0.323605	0.44912	1.20797	0.249627	0.160554	61680	53	61627	27	FALSE	FALSE
rs2380949_G	370.31	Keratoconjunctivitis sicca	sense organs	0.169432	0.449126	0.912811	0.120531	0.0959211	54524	440	54084	61	FALSE	FALSE
rs2403205_T	287.2	Allergic purpura	hematopoietic	0.757175	0.449127	0.845976	0.220995	0.370976	47619	47	47572	134	FALSE	FALSE
rs6790843_A	527.8	Other specified diseases of the salivary glands	digestive	0.344358	0.44913	1.17645	0.2147	0.373557	58560	45	58515	63	FALSE	FALSE
rs580240_T	327.41	Organic or persistent insomnia	neurological	0.186184	0.449132	0.95248	0.0643257	0.485567	46872	493	46379	5	FALSE	FALSE
rs142848532_T	270.11	Disturbances of sulphur-bearing amino-acid metabolism	endocrine/metabolic	0.0144274	0.449134	0.582008	0.715153	0.0472529	58134	36	58098	970	FALSE	FALSE
rs28578604_T	536	Disorders of function of stomach	digestive	0.60381	0.449141	0.967738	0.0433294	0.219706	55185	1631	53554	70	FALSE	FALSE
rs4812816_A	478	Throat pain	respiratory	0.784866	0.449144	1.06307	0.0808146	0.216182	42610	449	42161	35	FALSE	FALSE
rs10860209_A	578.8	Hemorrhage of rectum and anus	digestive	0.514945	0.449144	0.957677	0.0571384	0.151201	49821	1256	48565	310	FALSE	FALSE
rs1250542_A	580	Nephritis; nephrosis; renal sclerosis	genitourinary	0.987991	0.449148	0.967684	0.0434034	0.371616	47023	1169	45854	134	FALSE	FALSE
rs6899342_G	859	Complication due to other implant and internal device	injuries & poisonings	0.910354	0.449149	0.957203	0.0577931	0.248708	54580	844	53736	87	FALSE	FALSE
rs2285676_G	556	Ulceration of the lower GI tract	digestive	0.259877	0.449156	0.943266	0.0771735	0.377138	41103	367	40736	15	FALSE	FALSE
rs12493_T	772.1	Muscular wasting and disuse atrophy	symptoms	0.980923	0.449157	1.1469	0.181108	0.186453	53598	94	53504	66	FALSE	FALSE
rs1971152_C	592.12	Chronic cystitis	genitourinary	0.917174	0.449163	0.88343	0.16377	0.411409	45648	79	45569	332	FALSE	FALSE
rs10771372_T	260.7	Polyphagia	endocrine/metabolic	0.612843	0.449164	0.714953	0.44336	0.19054	43033	21	43012	357	FALSE	FALSE
rs10993460_C	316.1	Polyneuropathy due to drugs	mental disorders	0.670406	0.449167	1.09781	0.123306	0.0881367	47744	383	47361	35	FALSE	FALSE
rs5210_A	389.2	Conductive hearing loss	sense organs	0.130129	0.449167	0.960455	0.0533133	0.376978	55498	776	54722	25	FALSE	FALSE
rs10771372_T	495.11	Chronic obstructive asthma with exacerbation	respiratory	0.798122	0.449168	1.19057	0.230485	0.192038	47717	55	47662	379	FALSE	FALSE
rs16969990_T	426.32	Left bundle branch block	circulatory system	0.381291	0.44917	0.915929	0.116036	0.0684799	38128	663	37465	23	FALSE	FALSE
rs6026592_A	394	Rheumatic disease of the heart valves	circulatory system	0.45937	0.449181	1.02393	0.0312517	0.380293	52641	2322	50319	132	FALSE	FALSE
rs11650000_A	323.8	Encephalitis, non-infectious	neurological	0.412858	0.449186	0.91216	0.121489	0.453237	61962	139	61823	211	FALSE	FALSE
rs10734253_G	531.3	Duodenal ulcer	digestive	0.346134	0.449187	1.0699	0.0892803	0.437934	59775	254	59521	126	FALSE	FALSE
rs4775238_A	755.6	Other congenital anomalies of lower limb, including pelvic girdle	congenital anomalies	0.108887	0.449189	1.07473	0.0952374	0.415645	60927	228	60699	260	FALSE	FALSE
rs2908289_A	290	Delirium dementia and amnestic and other cognitive disorders	mental disorders	0.808086	0.449196	1.03249	0.0422558	0.17852	51602	2095	49507	17	FALSE	FALSE
rs1411435_G	531.2	Gastric ulcer	digestive	0.340893	0.449197	0.90745	0.128333	0.0959111	59967	383	59584	65	FALSE	FALSE
rs1799884_T	571.5	Other chronic nonalcoholic liver disease	digestive	0.112814	0.449197	0.976481	0.0314499	0.178723	50539	3866	46673	2	FALSE	FALSE
rs2894536_C	418	Nonspecific chest pain	circulatory system	0.182095	0.4492	1.01496	0.0196187	0.159341	54716	14439	40277	390	FALSE	FALSE
rs2908296_T	250.21	Type 2 diabetes with ketoacidosis	endocrine/metabolic	0.0573146	0.449203	0.86949	0.184802	0.152926	44041	124	43917	47	FALSE	FALSE
rs112412537_A	286.13	Congenital factor VIII disorder	hematopoietic	0.890991	0.449206	0.681486	0.506752	0.0390435	47191	73	47118	612	FALSE	FALSE
rs12746673_C	701.4	Keloid scar	dermatologic	0.359518	0.44921	1.09378	0.118452	0.209119	55289	207	55082	897	FALSE	FALSE
rs10842991_T	495.11	Chronic obstructive asthma with exacerbation	respiratory	0.798721	0.449213	1.19053	0.230463	0.192106	47682	55	47627	415	FALSE	FALSE
rs4887810_A	735.21	Hammer toe (acquired)	musculoskeletal	0.330226	0.449213	1.0464	0.0599396	0.326565	54715	645	54070	294	FALSE	FALSE
rs777355_A	853	Complication of colostomy or enterostomy	injuries & poisonings	0.0504704	0.44922	1.0653	0.083597	0.480888	53840	289	53551	283	FALSE	FALSE
rs1519480_C	571.8	Liver abscess and sequelae of chronic liver disease	digestive	0.442068	0.449229	1.02923	0.0380784	0.32724	48301	1629	46672	4	FALSE	FALSE
rs76177300_A	255.12	Hyperaldosteronism	endocrine/metabolic	0.943709	0.449232	0.642863	0.583885	0.0455835	52892	53	52839	763	FALSE	FALSE
rs2074090_G	377	Disorders of optic nerve and visual pathways	sense organs	0.340094	0.449235	1.04665	0.0602549	0.352164	54503	605	53898	303	FALSE	FALSE
rs6438788_G	871.1	Open wound of hand except finger(s)	injuries & poisonings	0.0382659	0.449241	0.930795	0.0947767	0.462725	55829	227	55602	66	FALSE	FALSE
rs4513637_G	159.4	Malignant neoplasm of retroperitoneum and peritoneum	neoplasms	0.502658	0.449254	1.10563	0.13271	0.175939	54661	184	54477	547	FALSE	FALSE
rs6026592_A	756	Other congenital musculoskeletal anomalies	congenital anomalies	0.219326	0.449259	0.947123	0.0717986	0.380566	61218	424	60794	162	FALSE	FALSE
rs62432360_C	70.9	Hepatitis NOS	infectious diseases	0.875641	0.449269	1.06856	0.0876409	0.178108	49366	428	48938	683	FALSE	FALSE
rs6889788_A	772.1	Muscular wasting and disuse atrophy	symptoms	0.981303	0.44927	1.14687	0.18111	0.186461	53601	94	53507	63	FALSE	FALSE
rs6485473_G	578.8	Hemorrhage of rectum and anus	digestive	0.722262	0.449274	0.967545	0.0436057	0.316533	50058	1260	48798	63	FALSE	FALSE
rs10771372_T	293.1	Swelling, mass, or lump in head and neck [Space-occupying lesion, intracranial NOS]	mental disorders	0.545842	0.449274	1.03475	0.0451482	0.191516	59781	1598	58183	494	FALSE	FALSE
rs7693_T	279.7	Other immunological findings	endocrine/metabolic	0.274175	0.449285	0.96638	0.045199	0.363515	57153	1100	56053	55	FALSE	FALSE
rs4701619_C	465.2	Acute pharyngitis	respiratory	0.990939	0.449288	1.02688	0.0350574	0.185749	48159	2935	45224	62	FALSE	FALSE
rs234866_A	426.21	First degree AV block	circulatory system	0.714773	0.44929	1.07806	0.0993392	0.306835	37644	236	37408	86	FALSE	FALSE
rs10734253_G	841	Sprains and strains of back and neck	injuries & poisonings	0.304125	0.449294	0.962966	0.0498772	0.437987	55722	834	54888	114	FALSE	FALSE
rs78028320_A	41.21	Rheumatic fever / chorea	infectious diseases	0.247151	0.449296	1.25108	0.29607	0.187671	51188	33	51155	277	FALSE	FALSE
rs10937714_C	442.2	Aneurysm of iliac artery	circulatory system	0.0440887	0.4493	1.18168	0.220642	0.212288	50594	58	50536	555	FALSE	FALSE
rs7531911_G	726.1	Enthesopathy	musculoskeletal	0.0575425	0.449304	1.02214	0.0289394	0.294319	50063	3180	46883	24	FALSE	FALSE
rs2971670_T	333.2	Myoclonus	neurological	0.585322	0.449307	0.902248	0.135964	0.177663	47303	198	47105	43	FALSE	FALSE
rs78028320_A	386.2	Peripheral or central vertigo	sense organs	0.484142	0.449307	0.952924	0.0637353	0.187696	53275	862	52413	303	FALSE	FALSE
rs34351_C	429	Ill-defined descriptions and complications of heart disease	circulatory system	0.137908	0.449312	0.975851	0.0323111	0.331313	51898	2343	49555	80	FALSE	FALSE
rs1250095_T	586.2	Cyst of kidney, acquired	genitourinary	0.886556	0.449321	1.0339	0.0440647	0.378913	46863	1134	45729	273	FALSE	FALSE
rs34351_C	259.8	Polyglandular activity in multiple endocrine adenomatosis	endocrine/metabolic	0.825668	0.449325	0.825428	0.253593	0.330786	53524	39	53485	79	FALSE	FALSE
rs10771372_T	223	Benign neoplasm of kidney and other urinary organs	neoplasms	0.321528	0.449333	1.19176	0.231894	0.190446	47562	55	47507	395	FALSE	FALSE
rs1016565_A	783	Fever of unknown origin	symptoms	0.6326	0.449336	1.01368	0.0179593	0.309644	56552	8677	47875	122	FALSE	FALSE
rs6026591_A	365.5	Pseudoexfoliation glaucoma	sense organs	0.156543	0.449348	0.787721	0.315414	0.380055	56847	24	56823	138	FALSE	FALSE
rs867635_T	365.11	Primary open angle glaucoma	sense organs	0.851195	0.449351	0.897288	0.143264	0.07848	57314	381	56933	24	FALSE	FALSE
rs10993460_C	302	Sexual and gender identity disorders	mental disorders	0.713756	0.449353	0.890191	0.153761	0.0889328	36477	290	36187	28	FALSE	FALSE
rs72979712_T	571	Chronic liver disease and cirrhosis	digestive	0.849486	0.449353	0.961021	0.0525566	0.052471	50809	4178	46631	54	FALSE	FALSE
rs10842991_T	530.14	Reflux esophagitis	digestive	0.521354	0.449354	0.949076	0.0690899	0.190804	37625	714	36911	340	FALSE	FALSE
rs7531911_G	202.23	Lymphosarcoma	neoplasms	0.139859	0.449356	1.14327	0.176996	0.294855	60099	73	60026	35	FALSE	FALSE
rs12302189_A	279.7	Other immunological findings	endocrine/metabolic	0.892128	0.449357	0.929518	0.0966165	0.0554943	57105	1096	56009	109	FALSE	FALSE
rs9489217_C	81	Infection/inflammation of internal prosthetic device; implant; and graft	infectious diseases	0.783807	0.449363	0.971646	0.0380238	0.450271	60287	1434	58853	21	FALSE	FALSE
rs76177300_A	197	Chemotherapy	neoplasms	0.934036	0.449365	1.03168	0.0412268	0.0460761	52511	8044	44467	737	FALSE	FALSE
rs12531914_A	440.21	Atherosclerosis of native arteries of the extremities with ulceration or gangrene	circulatory system	0.906485	0.449369	1.08157	0.103652	0.268923	51195	232	50963	110	FALSE	FALSE
rs12746673_C	580.3	Nephritis and nephropathy without mention of glomerulonephritis	genitourinary	0.349077	0.44937	1.05257	0.0677316	0.210167	45911	648	45263	766	FALSE	FALSE
rs1364809_C	591	Urinary tract infection	genitourinary	0.160217	0.449371	0.957911	0.0568436	0.0251024	54198	8319	45879	7	FALSE	FALSE
rs6790843_A	550	Abdominal hernia	digestive	0.403319	0.449374	0.983495	0.0220011	0.373791	59239	5000	54239	62	FALSE	FALSE
rs10133035_T	276.41	Acidosis	endocrine/metabolic	0.649918	0.449374	0.979578	0.0272763	0.35399	43480	3259	40221	316	FALSE	FALSE
rs6885132_G	742.8	Articular cartilage disorder	musculoskeletal	0.14919	0.449376	0.74258	0.393445	0.100934	51816	46	51770	82	FALSE	FALSE
rs11002898_A	182	Malignant neoplasm of uterus	neoplasms	0.520804	0.449377	0.943239	0.07725	0.251516	29018	473	28545	74	FALSE	FALSE
rs10771372_T	530.14	Reflux esophagitis	digestive	0.508953	0.449379	0.949074	0.0690969	0.190766	37656	714	36942	309	FALSE	FALSE
rs2924447_A	250.3	Insulin pump user	endocrine/metabolic	0.674774	0.449397	1.02917	0.0380086	0.140196	46738	3197	43541	462	FALSE	FALSE
rs1971152_C	721.8	Other allied disorders of spine	musculoskeletal	0.734644	0.4494	0.85753	0.203194	0.411072	48978	52	48926	372	FALSE	FALSE
rs2908289_A	610.1	Cystic mastopathy	genitourinary	0.427994	0.449403	0.956564	0.0587083	0.177313	29259	1069	28190	9	FALSE	FALSE
rs4984980_A	531.4	Peptic ulcer, site unspecified	digestive	0.627467	0.449406	1.06537	0.0837166	0.189431	59486	460	59026	654	FALSE	FALSE
rs777355_A	509	Respiratory failure, insufficiency, arrest	respiratory	0.610818	0.449406	0.98632	0.0182107	0.481067	50309	7387	42922	268	FALSE	FALSE
rs78028320_A	713.5	Arthropathy associated with neurological disorders	musculoskeletal	0.717491	0.449408	1.11504	0.143961	0.188502	51766	149	51617	276	FALSE	FALSE
rs867635_T	292	Neurological disorders	mental disorders	0.869273	0.44941	0.9747	0.0338787	0.0793154	56704	7198	49506	24	FALSE	FALSE
rs11708067_G	427.1	Paroxysmal tachycardia, unspecified	circulatory system	0.735242	0.44941	1.02496	0.0325893	0.234066	40433	2946	37487	2	FALSE	FALSE
rs11085259_T	261.1	Vitamin A deficiency	endocrine/metabolic	0.664176	0.449411	0.826954	0.251199	0.181013	43298	61	43237	123	FALSE	FALSE
rs1016565_A	519.9	Symptoms involving respiratory system and other chest symptoms	respiratory	0.717993	0.449412	1.0274	0.0357323	0.309944	57967	1878	56089	129	FALSE	FALSE
rs3775094_A	532	Dysphagia	digestive	0.974656	0.449416	0.984698	0.0203866	0.461286	42762	5717	37045	231	FALSE	FALSE
rs2380950_G	798.1	Chronic fatigue syndrome	symptoms	0.391805	0.44942	1.06553	0.0839217	0.0954418	37164	814	36350	21	FALSE	FALSE
rs2948567_T	198	Secondary malignant neoplasm	neoplasms	0.86116	0.449421	0.984432	0.0207446	0.333038	51278	6437	44841	258	FALSE	FALSE
rs4887810_A	830	Dislocation	injuries & poisonings	0.331241	0.449428	0.973242	0.0358585	0.325924	60060	1856	58204	322	FALSE	FALSE
rs11776904_C	559	Ileostomy status	digestive	0.382602	0.449429	0.945153	0.0745786	0.156891	40815	713	40102	706	FALSE	FALSE
rs6749367_T	800.1	Fracture of neck of femur	injuries & poisonings	0.579369	0.44943	0.955511	0.0601677	0.253351	51249	775	50474	375	FALSE	FALSE
rs7693_T	958.1	Postoperative shock	injuries & poisonings	0.487876	0.44943	1.11452	0.143347	0.363673	61877	103	61774	61	FALSE	FALSE
rs4984980_A	656.26	Transitory tachypnea or apnea of newborn	pregnancy complications	0.467317	0.44944	1.10621	0.133456	0.188695	61292	205	61087	669	FALSE	FALSE
rs4237150_C	791	Gangrene	symptoms	0.838858	0.449443	1.07907	0.100611	0.411782	63031	202	62829	152	FALSE	FALSE
rs11776904_C	750.13	Congenital anomalies of mouth/tongue	congenital anomalies	0.541805	0.44946	0.843584	0.224901	0.158174	58401	84	58317	991	FALSE	FALSE
rs1125253_T	280.2	Iron deficiency anemia secondary to blood loss (chronic)	hematopoietic	0.294847	0.44946	0.963355	0.049362	0.275575	40791	1082	39709	295	FALSE	FALSE
rs1125251_T	280.2	Iron deficiency anemia secondary to blood loss (chronic)	hematopoietic	0.294847	0.44946	0.963355	0.049362	0.275575	40791	1082	39709	295	FALSE	FALSE
rs142848532_T	767	Cervicocranial/Cervicobrachial syndrome	symptoms	0.180103	0.449461	0.641371	0.587252	0.0475466	54231	47	54184	895	FALSE	FALSE
rs1016565_A	965	Poisoning by analgesics, antipyretics, and antirheumatics	injuries & poisonings	0.568822	0.449466	0.961904	0.0513556	0.309773	47212	917	46295	112	FALSE	FALSE
rs2948567_T	259.1	Nonspecific abnormal results of other endocrine function study	endocrine/metabolic	0.895605	0.449467	1.09481	0.119762	0.333517	53441	154	53287	288	FALSE	FALSE
rs34351_C	453	Chronic venous hypertension	circulatory system	0.544751	0.449467	1.24158	0.286109	0.331195	44735	27	44708	73	FALSE	FALSE
rs1411435_G	112.3	Candidiasis of skin and nails	infectious diseases	0.140928	0.449468	0.884642	0.162068	0.0960852	53770	247	53523	54	FALSE	FALSE
rs1250109_C	224.1	Benign neoplasm of eye, uveal	neoplasms	0.479263	0.449473	1.11721	0.146555	0.172609	61008	155	60853	20	FALSE	FALSE
rs12746673_C	191.11	Cancer of brain	neoplasms	0.0127381	0.449473	1.05441	0.0700485	0.208838	60547	606	59941	982	FALSE	FALSE
rs1971152_C	740.12	Osteoarthrosis, localized, secondary	musculoskeletal	0.745405	0.44948	0.922323	0.106918	0.411514	47465	186	47279	358	FALSE	FALSE
rs142848532_T	270.33	Amyloidosis	endocrine/metabolic	0.0070701	0.449481	0.747014	0.385666	0.0472463	58195	97	58098	971	FALSE	FALSE
rs12302189_A	333.8	Other degenerative diseases of the basal ganglia	neurological	0.897578	0.449482	0.76078	0.361522	0.054983	47160	100	47060	92	FALSE	FALSE
rs72648855_T	716	Other arthropathies	musculoskeletal	0.187169	0.449483	1.04057	0.0525907	0.107169	53831	1974	51857	25	FALSE	FALSE
rs72650615_C	716	Other arthropathies	musculoskeletal	0.187169	0.449483	1.04057	0.0525907	0.107169	53831	1974	51857	25	FALSE	FALSE
rs1364809_C	401.22	Hypertensive chronic kidney disease	circulatory system	0.227344	0.449487	0.930752	0.0948901	0.026324	35196	3431	31765	4	FALSE	FALSE
rs1364809_C	870.2	Open wound of ear	injuries & poisonings	0.010544	0.449489	1.74083	0.733023	0.025044	55682	24	55658	9	FALSE	FALSE
rs10766394_G	323.8	Encephalitis, non-infectious	neurological	0.494034	0.449494	0.910047	0.124638	0.376313	62072	141	61931	100	FALSE	FALSE
rs497273_C	250.12	Type 1 diabetes with renal manifestations	endocrine/metabolic	0.171763	0.449497	1.0648	0.083018	0.345809	44072	319	43753	222	FALSE	FALSE
rs730497_A	380.4	Impacted cerumen	sense organs	0.653824	0.449502	0.964614	0.0476392	0.177875	60059	1601	58458	42	FALSE	FALSE
rs2268569_T	71.1	HIV infection, symptomatic	infectious diseases	0.0190141	0.449503	0.924784	0.103399	0.0818377	50258	674	49584	6	FALSE	FALSE
rs724016_G	800.4	Fracture of patella	injuries & poisonings	0.279311	0.449503	0.936764	0.0863798	0.435451	51093	277	50816	11	FALSE	FALSE
rs4237150_C	722.6	Degeneration of intervertebral disc	musculoskeletal	0.788651	0.449505	1.01911	0.0250296	0.411768	52906	3735	49171	124	FALSE	FALSE
rs55754152_A	338	Pain	neurological	0.901134	0.449508	0.974553	0.0340849	0.0514471	57321	11343	45978	35	FALSE	FALSE
rs10116772_A	358.1	Myasthenia gravis	neurological	0.871977	0.449508	1.09183	0.116169	0.410056	55785	151	55634	44	FALSE	FALSE
rs1125253_T	252.1	Hyperparathyroidism	endocrine/metabolic	0.552156	0.449515	1.04482	0.0579774	0.273237	53966	761	53205	373	FALSE	FALSE
rs1125251_T	252.1	Hyperparathyroidism	endocrine/metabolic	0.552156	0.449515	1.04482	0.0579774	0.273237	53966	761	53205	373	FALSE	FALSE
rs12453443_G	280	Iron deficiency anemias	hematopoietic	0.579613	0.44952	0.981548	0.0246288	0.403348	43393	3833	39560	506	FALSE	FALSE
rs2523507_G	681.2	Cellulitis and abscess of face/neck	dermatologic	0.954665	0.449521	0.942771	0.0779307	0.26046	52152	439	51713	7	FALSE	FALSE
rs234866_A	289.4	Lymphadenitis	hematopoietic	0.67963	0.449522	1.02272	0.0297088	0.306555	48347	2835	45512	122	FALSE	FALSE
rs34506303_G	519.2	Respiratory complications	respiratory	0.529638	0.449527	1.11378	0.142499	0.157939	55458	171	55287	981	FALSE	FALSE
rs2268569_T	420	Carditis	circulatory system	0.0647942	0.44953	0.951884	0.0652106	0.0814053	58479	1692	56787	11	FALSE	FALSE
rs6790843_A	817	Concussion	injuries & poisonings	0.143484	0.449533	1.10232	0.128823	0.37342	60918	126	60792	63	FALSE	FALSE
rs35533056_A	710.1	Osteomyelitis	musculoskeletal	0.986111	0.44954	1.03341	0.0434623	0.384906	52731	1136	51595	298	FALSE	FALSE
rs4513637_G	199	Neoplasm of uncertain behavior	neoplasms	0.0661923	0.449541	1.02923	0.038101	0.17575	47158	2511	44647	458	FALSE	FALSE
rs10464106_C	503	Pulmonary congestion and hypostasis	respiratory	0.438051	0.449544	1.04052	0.0525267	0.107423	45079	1937	43142	3	FALSE	FALSE
rs142848532_T	969	Poisoning by psychotropic agents	injuries & poisonings	0.346877	0.449546	0.792467	0.307608	0.0477948	45800	143	45657	777	FALSE	FALSE
rs925095_T	750.5	Congenital hypertrophic pyloric stenosis	congenital anomalies	0.946656	0.449546	0.80007	0.29498	0.381712	59114	26	59088	174	FALSE	FALSE
rs6889788_A	357	Inflammatory and toxic neuropathy	neurological	0.883688	0.449551	0.969024	0.0416129	0.18669	57649	2041	55608	69	FALSE	FALSE
rs6485473_G	420.3	Endocarditis	circulatory system	0.548004	0.449553	1.05314	0.0684667	0.316043	57228	490	56738	62	FALSE	FALSE
rs10937714_C	189	Cancer of urinary organs (incl. kidney and bladder)	neoplasms	0.0645904	0.449559	0.967191	0.0441167	0.212259	62134	1651	60483	677	FALSE	FALSE
rs2908297_T	694.3	Vascular disorders of skin	dermatologic	0.052464	0.44956	0.719601	0.435177	0.155708	52836	25	52811	19	FALSE	FALSE
rs35498576_C	599.2	Retention of urine	genitourinary	0.780572	0.449572	1.02602	0.0339726	0.280456	47191	2343	44848	104	FALSE	FALSE
rs7632381_C	355.1	Chronic pain syndrome	neurological	0.408009	0.449579	0.970607	0.0394561	0.436633	55463	1353	54110	8	FALSE	FALSE
rs6026592_A	365.5	Pseudoexfoliation glaucoma	sense organs	0.201915	0.449584	0.787833	0.315389	0.38032	56839	24	56815	146	FALSE	FALSE
rs2380949_G	155.1	Malignant neoplasm of liver, primary	neoplasms	0.0279833	0.449591	1.08295	0.105392	0.0950852	55445	501	54944	65	FALSE	FALSE
rs2523504_T	198.2	Secondary malignancy of respiratory organs	neoplasms	0.992718	0.449593	1.02637	0.0344228	0.258789	47363	2299	45064	0	FALSE	FALSE
rs8003022_G	619.5	Noninflammatory disorders of vulva and perineum	genitourinary	0.928566	0.449594	1.08332	0.105853	0.396167	31175	184	30991	27	FALSE	FALSE
rs724016_G	498	Acute bronchospasm	respiratory	0.219826	0.449598	1.13835	0.171381	0.435219	48085	69	48016	10	FALSE	FALSE
rs11085259_T	686.4	Pyogenic granuloma	dermatologic	0.535179	0.4496	0.827963	0.24969	0.180176	51644	62	51582	147	FALSE	FALSE
rs6136447_G	352.1	Trigeminal nerve disorders [CN5]	neurological	0.646339	0.44961	0.925964	0.101738	0.139256	54400	434	53966	162	FALSE	FALSE
rs16860758_G	735.2	Acquired toe deformities	musculoskeletal	0.633785	0.449616	1.04713	0.0609107	0.184461	54700	898	53802	592	FALSE	FALSE
rs2941257_T	752.2	Other specified congenital anomalies of nervous system	congenital anomalies	0.901401	0.449631	0.937612	0.0852066	0.260857	61779	381	61398	270	FALSE	FALSE
rs4237150_C	458.2	Iatrogenic hypotension	circulatory system	0.776882	0.449636	0.925632	0.102217	0.411523	50544	201	50343	118	FALSE	FALSE
rs4775238_A	550.1	Inguinal hernia	digestive	0.186067	0.44964	0.966612	0.0449172	0.415224	55145	1066	54079	231	FALSE	FALSE
rs11626787_G	381.2	Eustachian tube disorders	sense organs	0.653784	0.449643	0.973902	0.0349788	0.346757	56133	1888	54245	145	FALSE	FALSE
rs11776904_C	707.2	Chronic ulcer of leg or foot	dermatologic	0.493633	0.449647	1.04921	0.0635411	0.158223	59732	923	58809	1029	FALSE	FALSE
rs1905505_A	474	Acute and chronic tonsillitis	respiratory	0.899657	0.449648	1.03568	0.0463701	0.287645	43220	1262	41958	251	FALSE	FALSE
rs78028320_A	202	Cancer of other lymphoid, histiocytic tissue	neoplasms	0.681046	0.449662	1.05656	0.0727795	0.187996	60363	608	59755	327	FALSE	FALSE
rs11650000_A	790.1	Elevated sedimentation rate	symptoms	0.327861	0.449664	0.939584	0.0824335	0.454258	53944	303	53641	169	FALSE	FALSE
rs112412537_A	270.1	Disturbances of amino-acid transport	endocrine/metabolic	0.91688	0.449664	0.73085	0.414758	0.039494	58414	103	58311	762	FALSE	FALSE
rs6026592_A	53.1	Herpes zoster with nervous system complications	infectious diseases	0.375564	0.449665	0.916704	0.115045	0.381081	49639	165	49474	126	FALSE	FALSE
rs34506303_G	286.8	Hypercoagulable state	hematopoietic	0.811905	0.449665	0.93775	0.085019	0.158787	47463	545	46918	842	FALSE	FALSE
rs925095_T	556.11	Angiodysplasia of intestine (without mention of hemorrhage)	digestive	0.95118	0.449668	0.875092	0.176497	0.382432	40704	71	40633	125	FALSE	FALSE
rs56149656_G	573.1	Chronic passive congestion of liver	digestive	0.205905	0.44968	1.23283	0.276883	0.107235	46664	58	46606	70	FALSE	FALSE
rs78028320_A	524	Dentofacial anomalies, including malocclusion	digestive	0.631078	0.449683	1.07534	0.0960881	0.188188	57687	347	57340	303	FALSE	FALSE
rs8070737_T	789	Nausea and vomiting	symptoms	0.312157	0.449686	1.01502	0.0197176	0.181948	55917	10747	45170	21	FALSE	FALSE
rs925095_T	513	Respiratory abnormalities	respiratory	0.956506	0.44969	0.9749	0.0336276	0.381855	59935	1937	57998	174	FALSE	FALSE
rs11650000_A	172	Skin cancer	neoplasms	0.0234226	0.449697	0.983961	0.0213895	0.453275	57828	5309	52519	199	FALSE	FALSE
rs13136239_A	323.8	Encephalitis, non-infectious	neurological	0.650365	0.449704	1.09964	0.125652	0.332	61506	140	61366	686	FALSE	FALSE
rs1411435_G	79.2	Infectious mononucleosis	infectious diseases	0.41289	0.449709	1.15076	0.185764	0.0953205	49685	149	49536	58	FALSE	FALSE
rs72979712_T	430	Intracranial hemorrhage	circulatory system	0.589419	0.44971	0.927664	0.0993328	0.0525018	53522	1131	52391	55	FALSE	FALSE
rs1250542_A	530.15	Eosinophilic esophagitis	digestive	0.908981	0.449714	1.0841	0.106828	0.372464	37315	188	37127	110	FALSE	FALSE
rs4433533_G	530	Diseases of esophagus	digestive	0.468483	0.449722	0.987459	0.0166961	0.214794	52881	15660	37221	15	FALSE	FALSE
rs1848067_T	371.1	Uveitis, noninfectious or NOS	sense organs	0.52794	0.449726	1.06468	0.0829179	0.360599	54397	312	54085	56	FALSE	FALSE
rs3775094_A	204.12	Lymphoid leukemia, chronic	neoplasms	0.989345	0.44973	0.928637	0.0979501	0.462665	59944	210	59734	343	FALSE	FALSE
rs6026592_A	624.9	stress incontinence, female	genitourinary	0.231174	0.449731	0.961966	0.0513008	0.379282	31499	852	30647	75	FALSE	FALSE
rs11626787_G	580.13	Acute glomerulonephritis, NOS	genitourinary	0.649319	0.449731	1.16651	0.203757	0.348218	45908	52	45856	127	FALSE	FALSE
rs1250109_C	202.2	Non-Hodgkins lymphoma	neoplasms	0.534378	0.449731	1.06339	0.0813155	0.172283	60563	522	60041	19	FALSE	FALSE
rs78028320_A	301	Personality disorders	mental disorders	0.571474	0.449732	1.07282	0.0929918	0.188315	36407	369	36038	195	FALSE	FALSE
rs1250109_C	53	Herpes zoster	infectious diseases	0.00928584	0.449736	0.954123	0.0621318	0.172242	50548	974	49574	16	FALSE	FALSE
rs1364809_C	180.3	Cervical intraepithelial neoplasia [CIN] [Cervical dysplasia]	neoplasms	0.511591	0.449738	1.14789	0.182481	0.0247989	27965	548	27417	3	FALSE	FALSE
rs5210_A	751.12	Congenital anomalies of male genital organs	congenital anomalies	0.352712	0.449739	0.931736	0.093545	0.372959	25901	265	25636	12	FALSE	FALSE
rs2133705_C	727	Other disorders of synovium, tendon, and bursa	musculoskeletal	0.12471	0.449742	1.01885	0.0247033	0.487934	49810	3659	46151	856	FALSE	FALSE
rs6031558_C	528.12	Oral aphthae	digestive	0.977366	0.449743	0.888185	0.156878	0.327786	58648	96	58552	25	FALSE	FALSE
rs2523507_G	452.8	Postphlebitic syndrome	circulatory system	0.9154	0.449743	1.18562	0.225261	0.26081	44818	47	44771	6	FALSE	FALSE
rs11263762_A	426.9	Cardiac pacemaker/device in situ	circulatory system	0.308225	0.449743	0.977879	0.0295954	0.409198	40269	2836	37433	68	FALSE	FALSE
rs10766394_G	556	Ulceration of the lower GI tract	digestive	0.266845	0.449746	0.94326	0.0772828	0.376736	41054	366	40688	70	FALSE	FALSE
rs72650616_A	357	Inflammatory and toxic neuropathy	neurological	0.478899	0.449748	1.03955	0.0513155	0.107078	57626	2042	55584	100	FALSE	FALSE
rs2239525_G	569.1	Toxic gastroenteritis and colitis	digestive	0.958804	0.44975	1.14794	0.182544	0.260948	51541	72	51469	0	FALSE	FALSE
rs2239526_G	569.1	Toxic gastroenteritis and colitis	digestive	0.958804	0.44975	1.14794	0.182544	0.260948	51541	72	51469	0	FALSE	FALSE
rs12531914_A	225.1	Benign neoplasm of brain, cranial nerves, meninges	neoplasms	0.894226	0.449758	0.947203	0.0717652	0.26941	61258	508	60750	127	FALSE	FALSE
rs13136239_A	155.1	Malignant neoplasm of liver, primary	neoplasms	0.627341	0.44976	1.05208	0.0671764	0.33197	54901	498	54403	627	FALSE	FALSE
rs16969990_T	153.2	Colon cancer	neoplasms	0.816901	0.449762	1.05528	0.0711936	0.0695732	52204	1531	50673	30	FALSE	FALSE
rs3802113_G	378.1	Strabismus (not specified as paralytic)	sense organs	0.288497	0.449771	1.05984	0.0769021	0.165921	54740	607	54133	50	FALSE	FALSE
rs6889788_A	165.1	Cancer of bronchus; lung	neoplasms	0.871031	0.449776	0.971408	0.0383816	0.186483	62357	2440	59917	75	FALSE	FALSE
rs6026591_A	619.5	Noninflammatory disorders of vulva and perineum	genitourinary	0.609982	0.449778	0.920579	0.109492	0.378758	31136	183	30953	73	FALSE	FALSE
rs6438788_G	586.2	Cyst of kidney, acquired	genitourinary	0.110697	0.449781	0.967832	0.0432618	0.461367	47071	1138	45933	50	FALSE	FALSE
rs730497_A	426.9	Cardiac pacemaker/device in situ	circulatory system	0.628661	0.449783	1.02883	0.0376074	0.178197	40301	2839	37462	29	FALSE	FALSE
rs2523507_G	741.2	Stiffness of joint	musculoskeletal	0.909412	0.449785	0.968546	0.0422871	0.260633	53374	1528	51846	5	FALSE	FALSE
rs4775238_A	165	Cancer within the respiratory system	neoplasms	0.258144	0.449786	0.977664	0.0298885	0.415918	62207	2464	59743	265	FALSE	FALSE
rs16860758_G	522.5	Periapical abscess	digestive	0.422805	0.449786	0.891499	0.151965	0.183968	57203	156	57047	611	FALSE	FALSE
rs2971670_T	446.4	Wegener's granulomatosis	circulatory system	0.511234	0.449786	1.11823	0.147862	0.179505	51174	146	51028	46	FALSE	FALSE
rs11708903_G	694	Dyschromia and Vitiligo	dermatologic	0.148834	0.449787	1.02685	0.0350562	0.45581	54481	1723	52758	74	FALSE	FALSE
rs10842991_T	260.7	Polyphagia	endocrine/metabolic	0.62159	0.449788	0.715308	0.443313	0.190571	43005	21	42984	386	FALSE	FALSE
rs72727388_C	338.2	Chronic pain	neurological	0.483474	0.449794	1.01778	0.0233228	0.272627	50736	5265	45471	624	FALSE	FALSE
rs2268569_T	225	Benign neoplasm of brain and other parts of nervous system	neoplasms	0.0132605	0.449794	1.08333	0.105908	0.0812685	61426	564	60862	11	FALSE	FALSE
rs4701619_C	216.1	Screening for malignant neoplasms of the skin	neoplasms	0.885974	0.449803	0.861515	0.197239	0.186526	55574	94	55480	76	FALSE	FALSE
rs12593201_A	428	Congestive heart failure; nonhypertensive	circulatory system	0.231276	0.449812	1.01612	0.0211649	0.266902	56708	7090	49618	11	FALSE	FALSE
rs78028320_A	315.3	Mental retardation	mental disorders	0.641948	0.449818	1.0664	0.0850696	0.188146	58133	449	57684	314	FALSE	FALSE
rs6485473_G	480.2	Viral pneumonia	respiratory	0.721841	0.44983	1.07513	0.0958564	0.315989	47451	246	47205	59	FALSE	FALSE
rs10766395_C	259.2	Carcinoid syndrome	endocrine/metabolic	0.251635	0.449834	0.883144	0.164442	0.381184	53183	81	53102	482	FALSE	FALSE
rs6136447_G	577.2	Chronic pancreatitis	digestive	0.481373	0.449834	0.914183	0.118732	0.138891	60965	322	60643	187	FALSE	FALSE
rs11042984_C	255.11	Cushing's syndrome	endocrine/metabolic	0.693171	0.449839	0.901595	0.137081	0.413719	53436	113	53323	251	FALSE	FALSE
rs112412537_A	713.5	Arthropathy associated with neurological disorders	musculoskeletal	0.810472	0.449839	1.23054	0.274519	0.0393902	51396	148	51248	658	FALSE	FALSE
rs12453443_G	70.9	Hepatitis NOS	infectious diseases	0.077134	0.449844	0.947894	0.0708142	0.403855	49472	426	49046	579	FALSE	FALSE
rs7163757_T	348.7	Coma	neurological	0.925073	0.449845	1.07543	0.0962346	0.424078	47338	219	47119	25	FALSE	FALSE
rs13136239_A	742.2	Pathological, developmental or recurrent dislocation	musculoskeletal	0.493929	0.449851	1.1198	0.149734	0.33199	51375	99	51276	599	FALSE	FALSE
rs12302189_A	958	Certain early complications of trauma or procedure	injuries & poisonings	0.888598	0.449854	0.902059	0.136404	0.0552586	62307	580	61727	114	FALSE	FALSE
rs6103716_C	252.1	Hyperparathyroidism	endocrine/metabolic	0.71472	0.449854	1.04291	0.055597	0.31503	54263	764	53499	68	FALSE	FALSE
rs7693_T	427.21	Atrial fibrillation	circulatory system	0.920654	0.449859	0.982914	0.0228065	0.364356	43909	6457	37452	44	FALSE	FALSE
rs2133705_C	741.3	Difficulty in walking	musculoskeletal	0.0385983	0.44986	0.970023	0.0402768	0.488014	52309	1288	51021	895	FALSE	FALSE
rs62432360_C	575.7	Other disorders of gallbladder	digestive	0.650026	0.449861	1.07378	0.0942012	0.178343	56481	369	56112	793	FALSE	FALSE
rs3087948_T	559	Ileostomy status	digestive	0.936425	0.449863	1.05228	0.0674371	0.188805	41429	721	40708	43	FALSE	FALSE
rs13282002_C	198.1	Secondary malignancy of lymph nodes	neoplasms	0.509721	0.449868	1.02679	0.0349812	0.157688	48095	3324	44771	336	FALSE	FALSE
rs28582094_G	381.3	Mastoiditis & related conditions	sense organs	0.536602	0.449868	0.891514	0.151971	0.267141	54460	118	54342	39	FALSE	FALSE
rs4701619_C	204.2	Myeloid leukemia	neoplasms	0.866225	0.449868	0.950392	0.0673358	0.186374	60746	767	59979	82	FALSE	FALSE
rs10842991_T	250.6	Polyneuropathy in diabetes	endocrine/metabolic	0.0239255	0.449875	0.966187	0.0455223	0.192537	45373	1792	43581	417	FALSE	FALSE
rs2133705_C	327.4	Insomnia	neurological	0.203738	0.449877	1.01743	0.0228722	0.489669	49945	4289	45656	844	FALSE	FALSE
rs1971152_C	614.3	Pelvic inflammatory disease (PID)	genitourinary	0.713535	0.449878	0.918801	0.112074	0.406912	31035	169	30866	234	FALSE	FALSE
rs4984980_A	592.11	Acute cystitis	genitourinary	0.666076	0.449885	0.944862	0.0750604	0.188156	46023	619	45404	515	FALSE	FALSE
rs11708903_G	509	Respiratory failure, insufficiency, arrest	respiratory	0.257761	0.449889	0.986261	0.0183091	0.454544	50488	7408	43080	79	FALSE	FALSE
rs2523504_T	669	Complications of labor and delivery NEC	pregnancy complications	0.809022	0.449892	1.10143	0.127858	0.260346	35184	154	35030	0	FALSE	FALSE
rs34506303_G	340.1	Migrain with aura	neurological	0.718372	0.449893	1.055	0.0708554	0.158551	54320	736	53584	953	FALSE	FALSE
rs34351_C	381.11	Suppurative and unspecified otitis media	sense organs	0.854194	0.449893	0.971409	0.0383913	0.330209	55963	1660	54303	82	FALSE	FALSE
rs6867984_A	377	Disorders of optic nerve and visual pathways	sense organs	0.181298	0.449914	1.07142	0.0913052	0.106632	54782	609	54173	10	FALSE	FALSE
rs2941257_T	150	Cancer of esophagus	neoplasms	0.947459	0.449915	1.06003	0.0771608	0.260303	55201	434	54767	249	FALSE	FALSE
rs8121252_T	610.1	Cystic mastopathy	genitourinary	0.00367848	0.449916	1.0359	0.046678	0.339376	29183	1066	28117	92	FALSE	FALSE
rs2948567_T	795.81	Elevated carcinoembryonic antigen [CEA]	symptoms	0.9027	0.449919	0.923928	0.10472	0.333441	61723	213	61510	321	FALSE	FALSE
rs580240_T	394.7	Disease of tricuspid valve	circulatory system	0.0179667	0.449922	0.967105	0.0442697	0.485908	51484	1052	50432	7	FALSE	FALSE
rs12531914_A	612.2	Hypertrophy of breast (Gynecomastia)	genitourinary	0.737665	0.449937	0.93671	0.086538	0.27044	55809	348	55461	119	FALSE	FALSE
rs6889788_A	250.4	Abnormal glucose	endocrine/metabolic	0.763687	0.449938	0.981118	0.0252304	0.187103	50344	6436	43908	61	FALSE	FALSE
rs6817471_C	256.4	Polycystic ovaries	endocrine/metabolic	0.319769	0.449943	0.947737	0.071049	0.333907	30504	496	30008	18	FALSE	FALSE
rs144155527_T	346.3	Nonspecific abnormal findings in cerebrospinal fluid	neurological	0.342763	0.449944	0.583962	0.711998	0.0180163	47124	95	47029	122	FALSE	FALSE
rs6688365_C	709	Diffuse diseases of connective tissue	dermatologic	0.760038	0.449947	0.969309	0.04126	0.438181	52856	1235	51621	286	FALSE	FALSE
rs7632381_C	702.2	Seborrheic keratosis	dermatologic	0.338134	0.44995	1.0185	0.0242605	0.435947	59131	3927	55204	7	FALSE	FALSE
rs6103716_C	818.1	Subdural hemorrhage (injury)	injuries & poisonings	0.714642	0.449951	1.08811	0.111775	0.314879	60960	183	60777	77	FALSE	FALSE
rs144155527_T	351	Other peripheral nerve disorders	neurological	0.18555	0.449956	0.925064	0.103102	0.0177467	57081	3099	53982	152	FALSE	FALSE
rs730497_A	199	Neoplasm of uncertain behavior	neoplasms	0.435347	0.44996	0.9715	0.0382727	0.178503	47565	2536	45029	38	FALSE	FALSE
rs757209_A	375	Disorders of lacrimal system	sense organs	0.0922674	0.449963	0.929377	0.0969465	0.408415	53917	227	53690	516	FALSE	FALSE
rs7405696_C	362.31	Separation of retinal layers	sense organs	0.0463807	0.449969	1.15682	0.192828	0.408223	56087	55	56032	483	FALSE	FALSE
rs6817471_C	871.2	Open wound of finger(s)	injuries & poisonings	0.204382	0.449974	0.92995	0.0961327	0.335406	55880	250	55630	39	FALSE	FALSE
rs6749367_T	596.1	Bladder neck obstruction	genitourinary	0.350282	0.449975	1.09595	0.121277	0.252722	56204	174	56030	414	FALSE	FALSE
rs7693_T	656.7	Conditions involving the integument and temperature regulation of fetus and newborn	pregnancy complications	0.316687	0.449981	0.906294	0.130242	0.363888	61802	141	61661	62	FALSE	FALSE
rs72648855_T	728	Disorders of muscle, ligament, and fascia	musculoskeletal	0.272211	0.449982	1.12669	0.157902	0.107917	47078	192	46886	24	FALSE	FALSE
rs72650615_C	728	Disorders of muscle, ligament, and fascia	musculoskeletal	0.272211	0.449982	1.12669	0.157902	0.107917	47078	192	46886	24	FALSE	FALSE
rs4775238_A	618	Genital prolapse	genitourinary	0.47245	0.449984	0.964788	0.047452	0.414504	34797	969	33828	152	FALSE	FALSE
rs9489217_C	345	Epilepsy, recurrent seizures, convulsions	neurological	0.729491	0.449986	1.01829	0.0239969	0.449171	50975	3851	47124	21	FALSE	FALSE
rs4812816_A	275.5	Disorders of calcium/phosphorus metabolism	endocrine/metabolic	0.12302	0.449988	0.968488	0.0423846	0.216956	57219	1755	55464	45	FALSE	FALSE
rs10116772_A	671	Venous/cerebrovascular complications embolism in pregnancy and the puerperium	pregnancy complications	0.724584	0.449989	1.11736	0.146893	0.408596	35086	95	34991	33	FALSE	FALSE
rs1250542_A	528.12	Oral aphthae	digestive	0.989584	0.450006	0.890895	0.152936	0.37444	58506	96	58410	171	FALSE	FALSE
rs10937714_C	770	Myalgia and myositis unspecified	symptoms	0.172421	0.45001	1.02402	0.0314268	0.212736	59569	3259	56310	657	FALSE	FALSE
rs62432360_C	626.12	Excessive or frequent menstruation	genitourinary	0.893582	0.450014	0.954314	0.0619048	0.176457	24513	964	23549	350	FALSE	FALSE
rs7163757_T	526.4	Temporomandibular joint disorders	digestive	0.985956	0.450014	1.06391	0.0820105	0.422483	57884	301	57583	37	FALSE	FALSE
rs3775094_A	270.32	Paraproteinemia	endocrine/metabolic	0.991461	0.450015	0.947956	0.0707544	0.463508	59123	404	58719	334	FALSE	FALSE
rs34506303_G	441	Vascular insufficiency of intestine	circulatory system	0.705893	0.450018	0.929105	0.0973454	0.158435	50655	415	50240	885	FALSE	FALSE
rs35533056_A	331	Other cerebral degenerations	neurological	0.919918	0.450022	0.965585	0.0463624	0.386239	47903	1011	46892	265	FALSE	FALSE
rs3087948_T	782.6	Pallor and flushing	symptoms	0.869547	0.450027	1.07947	0.10124	0.188309	51450	308	51142	65	FALSE	FALSE
rs10734253_G	618	Genital prolapse	genitourinary	0.256046	0.450027	1.03591	0.04671	0.439543	34876	972	33904	71	FALSE	FALSE
rs11002898_A	395.6	Heart valve replaced	circulatory system	0.586654	0.450031	1.03564	0.046359	0.251182	51590	1275	50315	128	FALSE	FALSE
rs16969990_T	704.8	Other specified diseases of hair and hair follicles	dermatologic	0.898852	0.450032	1.10535	0.132602	0.0697188	58363	404	57959	40	FALSE	FALSE
rs8070737_T	580.32	Nephritis and nephropathy with pathological lesion	genitourinary	0.128091	0.450033	1.07937	0.101111	0.18089	46274	317	45957	22	FALSE	FALSE
rs1016565_A	285	Other anemias	hematopoietic	0.721365	0.450043	1.01164	0.0153179	0.310007	54202	14295	39907	116	FALSE	FALSE
rs10133035_T	568.1	Peritoneal adhesions (postoperative) (postinfection)	digestive	0.446622	0.450044	0.950266	0.0675368	0.354123	51619	494	51125	367	FALSE	FALSE
rs10860209_A	286.81	Primary hypercoagulable state	hematopoietic	0.489479	0.450048	1.06756	0.0865489	0.152404	47935	506	47429	288	FALSE	FALSE
rs11776904_C	525.2	Atrophy of edentulous alveolar ridge	digestive	0.72129	0.450048	1.34921	0.396534	0.158618	56740	20	56720	957	FALSE	FALSE
rs3087948_T	443.7	Peripheral angiopathy in diseases classified elsewhere	circulatory system	0.95024	0.450053	0.9172	0.114426	0.188594	51282	273	51009	61	FALSE	FALSE
rs4513637_G	261.1	Vitamin A deficiency	endocrine/metabolic	0.441907	0.450057	0.824224	0.255935	0.175935	43013	60	42953	419	FALSE	FALSE
rs8003022_G	654.2	Rhesus isoimmunization in pregnancy	pregnancy complications	0.929925	0.45006	1.13162	0.163702	0.394542	33966	76	33890	29	FALSE	FALSE
rs62432360_C	228.1	Hemangioma of skin and subcutaneous tissue	neoplasms	0.692163	0.450063	1.0508	0.0656039	0.178481	60561	774	59787	845	FALSE	FALSE
rs4237150_C	858	Complication of internal orthopedic device	injuries & poisonings	0.729141	0.450066	1.03756	0.0488141	0.413336	54573	876	53697	131	FALSE	FALSE
rs28582094_G	622	Polyp of female genital organs	genitourinary	0.826519	0.450068	1.06878	0.0880643	0.267735	34282	325	33957	20	FALSE	FALSE
rs1250542_A	528.4	Cysts of oral soft tissues	digestive	0.990515	0.450074	1.24866	0.294015	0.374517	58434	24	58410	171	FALSE	FALSE
rs4513637_G	694.1	Vitiligo	dermatologic	0.309473	0.450081	1.18428	0.223937	0.175388	52398	63	52335	518	FALSE	FALSE
rs1510148_T	751.11	Congenital anomalies of female genital organs	congenital anomalies	0.947142	0.450082	1.13142	0.163481	0.260606	33566	92	33474	142	FALSE	FALSE
rs76177300_A	279.7	Other immunological findings	endocrine/metabolic	0.988494	0.450083	0.92252	0.106777	0.0458677	56434	1082	55352	811	FALSE	FALSE
rs4887810_A	202.21	Nodular lymphoma	neoplasms	0.242774	0.450084	0.891012	0.152788	0.326068	59851	104	59747	323	FALSE	FALSE
rs11263762_A	967	Adverse effects of sedatives or other central nervous system depressants and anesthetics	injuries & poisonings	0.29067	0.450088	0.917327	0.114252	0.409595	46502	162	46340	69	FALSE	FALSE
rs1250095_T	454	Varicose veins	circulatory system	0.986271	0.450102	1.0375	0.0487497	0.378347	45453	906	44547	248	FALSE	FALSE
rs11776904_C	53	Herpes zoster	infectious diseases	0.837527	0.450102	0.952705	0.0641519	0.158209	49760	956	48804	858	FALSE	FALSE
rs2403205_T	433.11	Occlusion of cerebral arteries, with cerebral infarction	circulatory system	0.847591	0.450109	0.939924	0.0820365	0.371582	52629	330	52299	147	FALSE	FALSE
rs4701619_C	382	Otalgia	sense organs	0.939816	0.45011	0.956157	0.0593636	0.185893	55298	992	54306	72	FALSE	FALSE
rs10133035_T	452.2	Deep vein thrombosis [DVT]	circulatory system	0.630522	0.450111	0.974751	0.0338622	0.352657	46514	2043	44471	338	FALSE	FALSE
rs11085259_T	271.9	Other disorders of carbohydrate transport and metabolism	endocrine/metabolic	0.490997	0.450113	1.20943	0.251775	0.180336	62062	48	62014	178	FALSE	FALSE
rs7632381_C	608	Other disorders of male genital organs	genitourinary	0.832509	0.450115	1.05053	0.0652699	0.435956	20041	488	19553	3	FALSE	FALSE
rs4433533_G	459	Other disorders of circulatory system	circulatory system	0.895959	0.450122	0.967216	0.0441379	0.214464	52039	1596	50443	13	FALSE	FALSE
rs35498576_C	292.6	Hallucinations	mental disorders	0.458216	0.45013	0.920128	0.110225	0.280461	49638	214	49424	104	FALSE	FALSE
rs2971670_T	571.5	Other chronic nonalcoholic liver disease	digestive	0.177549	0.450132	0.976526	0.0314545	0.17864	50501	3865	46636	44	FALSE	FALSE
rs580240_T	513	Respiratory abnormalities	respiratory	0.0652739	0.450136	0.97551	0.0328325	0.484866	60095	1940	58155	7	FALSE	FALSE
rs10814915_T	303.1	Dissociative disorder	mental disorders	0.889456	0.450139	1.19716	0.238295	0.426394	36179	35	36144	79	FALSE	FALSE
rs9901746_A	350.5	Abnormal reflex	neurological	0.360703	0.45014	0.855306	0.206964	0.407559	53261	51	53210	563	FALSE	FALSE
rs4812816_A	580.3	Nephritis and nephropathy without mention of glomerulonephritis	genitourinary	0.347551	0.450144	1.05173	0.0667926	0.218674	46606	660	45946	36	FALSE	FALSE
rs2380949_G	198.1	Secondary malignancy of lymph nodes	neoplasms	0.0363408	0.450145	1.03336	0.0434555	0.0956068	48370	3344	45026	49	FALSE	FALSE
rs7531911_G	560.1	Paralytic ileus	digestive	0.0865694	0.450149	0.963342	0.0494554	0.294646	41762	1031	40731	21	FALSE	FALSE
rs6485473_G	426.2	Atrioventricular [AV] block	circulatory system	0.454936	0.45015	0.966599	0.0449857	0.316197	38710	1265	37445	44	FALSE	FALSE
rs11626787_G	716	Other arthropathies	musculoskeletal	0.874595	0.450152	0.974199	0.0346143	0.347304	53718	1968	51750	142	FALSE	FALSE
rs4775238_A	379.3	Aphakia and other disorders of lens	sense organs	0.331381	0.450159	1.12142	0.15175	0.416764	54045	88	53957	232	FALSE	FALSE
rs10181515_T	41.12	Methicillin resistant Staphylococcus aureus	infectious diseases	0.0922356	0.45016	0.960262	0.0536975	0.226073	52430	1035	51395	20	FALSE	FALSE
rs12631733_T	780	Hypothermia/Chills	symptoms	0.735989	0.450163	1.12023	0.150346	0.159993	62562	156	62406	172	FALSE	FALSE
rs28582094_G	366	Cataract	sense organs	0.578545	0.450164	1.01807	0.0237111	0.267087	61203	5534	55669	46	FALSE	FALSE
rs16860758_G	195	Cancer, suspected or other	neoplasms	0.773162	0.450175	1.02335	0.0305613	0.184985	48593	3991	44602	530	FALSE	FALSE
rs11650000_A	191.1	Cancer of brain and nervous system	neoplasms	0.266415	0.450183	0.960002	0.0540586	0.453467	61376	703	60673	208	FALSE	FALSE
rs56149656_G	480.1	Bacterial pneumonia	respiratory	0.0488737	0.450184	0.957595	0.0573825	0.106441	48924	1726	47198	67	FALSE	FALSE
rs4660895_T	635	Hemorrhage during pregnancy; childbirth and postpartum	pregnancy complications	0.66068	0.450184	0.936815	0.0864377	0.294341	32989	340	32649	16	FALSE	FALSE
rs4237150_C	728.7	Fasciitis	musculoskeletal	0.891774	0.450194	0.96568	0.0462499	0.411429	47798	999	46799	118	FALSE	FALSE
rs9489217_C	395.1	Nonrheumatic mitral valve disorders	circulatory system	0.808819	0.450195	1.01995	0.0261574	0.449304	53712	3291	50421	20	FALSE	FALSE
rs6026592_A	726.1	Enthesopathy	musculoskeletal	0.518745	0.4502	1.02084	0.0273194	0.381057	49965	3168	46797	128	FALSE	FALSE
rs1905505_A	332	Parkinson's disease	neurological	0.852811	0.450204	0.951417	0.0659576	0.289433	47486	594	46892	260	FALSE	FALSE
rs117252445_A	654.1	Abnormality of organs and soft tissues of pelvis complicating pregnancy, childbirth, or the puerperium	pregnancy complications	0.631831	0.450205	1.1904	0.230823	0.0563817	34027	166	33861	60	FALSE	FALSE
rs6688365_C	686.4	Pyogenic granuloma	dermatologic	0.342809	0.450211	0.869798	0.184746	0.437698	51515	61	51454	282	FALSE	FALSE
rs10133035_T	202.23	Lymphosarcoma	neoplasms	0.58423	0.450215	1.13767	0.170823	0.352966	59731	73	59658	419	FALSE	FALSE
rs1250095_T	707	Chronic ulcer of skin	dermatologic	0.970662	0.450218	1.02612	0.0341457	0.37917	61334	1878	59456	343	FALSE	FALSE
rs757209_A	585.31	Renal dialysis	genitourinary	0.23305	0.450224	1.03507	0.0456498	0.405745	46581	1019	45562	447	FALSE	FALSE
rs1125253_T	427.22	Atrial flutter	circulatory system	0.371248	0.450225	0.971118	0.0388152	0.276007	39182	1952	37230	279	FALSE	FALSE
rs1125251_T	427.22	Atrial flutter	circulatory system	0.371248	0.450225	0.971118	0.0388152	0.276007	39182	1952	37230	279	FALSE	FALSE
rs4400674_A	790.8	Elevated C-reactive protein (CRP)	symptoms	0.723425	0.450232	0.947271	0.0717458	0.38575	54219	418	53801	1	FALSE	FALSE
rs1016565_A	705	Disorders of sweat glands	dermatologic	0.756969	0.450233	0.929863	0.0963117	0.31006	56323	261	56062	120	FALSE	FALSE
rs2239525_G	586	Other disorders of the kidney and ureters	genitourinary	0.887845	0.450234	1.01802	0.0236596	0.260665	51315	5336	45979	0	FALSE	FALSE
rs2239526_G	586	Other disorders of the kidney and ureters	genitourinary	0.887845	0.450234	1.01802	0.0236596	0.260665	51315	5336	45979	0	FALSE	FALSE
rs55754152_A	535.1	Acute gastritis	digestive	0.892481	0.450234	0.747877	0.384778	0.0512276	53682	90	53592	31	FALSE	FALSE
rs12493_T	754.1	Lumbosacral spondylolysis, congenital	congenital anomalies	0.912144	0.450235	1.31686	0.364557	0.18654	60893	21	60872	77	FALSE	FALSE
rs7531911_G	530	Diseases of esophagus	digestive	0.0365976	0.450235	0.988687	0.0150685	0.29402	52862	15655	37207	32	FALSE	FALSE
rs6867984_A	580.32	Nephritis and nephropathy with pathological lesion	genitourinary	0.127369	0.450241	1.09834	0.124236	0.107579	46287	317	45970	10	FALSE	FALSE
rs10039427_A	585.1	Acute renal failure	genitourinary	0.889337	0.450243	1.01811	0.0237743	0.18601	53024	7230	45794	216	FALSE	FALSE
rs35498576_C	442.11	Abdominal aortic aneurysm	circulatory system	0.775501	0.450249	0.953648	0.0628617	0.27978	51671	708	50963	113	FALSE	FALSE
rs777355_A	495.1	Chronic obstructive asthma	respiratory	0.0132039	0.450251	0.943463	0.0770835	0.480345	48130	343	47787	249	FALSE	FALSE
rs2523506_T	732.1	Juvenile osteochondrosis	musculoskeletal	0.616214	0.450258	1.16492	0.20219	0.160167	49745	83	49662	22	FALSE	FALSE
rs925095_T	521	Diseases of hard tissues of teeth	digestive	0.960594	0.450261	1.02934	0.0382972	0.382912	58926	1467	57459	173	FALSE	FALSE
rs9901746_A	557	Intestinal malabsorption (non-celiac)	digestive	0.313896	0.450266	0.951625	0.0656772	0.406381	40841	494	40347	432	FALSE	FALSE
rs1125253_T	191.1	Cancer of brain and nervous system	neoplasms	0.0967192	0.450267	0.955079	0.0608782	0.274076	61171	701	60470	419	FALSE	FALSE
rs1125251_T	191.1	Cancer of brain and nervous system	neoplasms	0.0967192	0.450267	0.955079	0.0608782	0.274076	61171	701	60470	419	FALSE	FALSE
rs76177300_A	733.9	Chondromalacia	musculoskeletal	0.937355	0.450272	0.710357	0.452986	0.0455888	49102	75	49027	696	FALSE	FALSE
rs10766394_G	425.8	Other cardiomyopathy	circulatory system	0.380852	0.450279	0.901517	0.137328	0.376469	56828	116	56712	92	FALSE	FALSE
rs2268569_T	110.2	Dermatomycoses	infectious diseases	0.350789	0.45028	0.835502	0.23806	0.0810896	53706	142	53564	8	FALSE	FALSE
rs7405696_C	433.6	Acute, but ill-defined cerebrovascular disease	circulatory system	0.0140259	0.450282	0.954981	0.0610167	0.407914	52592	577	52015	446	FALSE	FALSE
rs7163757_T	383	Otosclerosis	sense organs	0.959011	0.450282	0.823909	0.256568	0.423569	54376	32	54344	34	FALSE	FALSE
rs12746673_C	610.2	Fibroadenosis of breast	genitourinary	0.210474	0.450285	0.806334	0.285132	0.20992	27813	42	27771	443	FALSE	FALSE
rs1250095_T	395.2	Nonrheumatic aortic valve disorders	circulatory system	0.909332	0.450286	1.02204	0.0288783	0.379527	52987	2815	50172	297	FALSE	FALSE
rs11708903_G	454	Varicose veins	circulatory system	0.0369318	0.450301	1.03677	0.0478296	0.454199	45621	910	44711	68	FALSE	FALSE
rs2894536_C	170	Cancer of bone and connective tissue	neoplasms	0.205021	0.450314	1.05005	0.0646963	0.159359	62243	880	61363	440	FALSE	FALSE
rs1905505_A	750.1	Upper gastrointestinal congenital anomalies	congenital anomalies	0.766385	0.450316	1.09651	0.122049	0.288747	59088	160	58928	333	FALSE	FALSE
rs6889788_A	754.1	Lumbosacral spondylolysis, congenital	congenital anomalies	0.914185	0.450319	1.3168	0.364563	0.186553	60897	21	60876	73	FALSE	FALSE
rs12631733_T	454.1	Varicose veins of lower extremity	circulatory system	0.389439	0.450319	0.941708	0.0795617	0.161025	45291	631	44660	125	FALSE	FALSE
rs1848068_T	256.4	Polycystic ovaries	endocrine/metabolic	0.336435	0.450319	0.947778	0.0710504	0.33388	30508	496	30012	14	FALSE	FALSE
rs4701619_C	772.1	Muscular wasting and disuse atrophy	symptoms	0.982296	0.450324	1.14651	0.181117	0.186515	53591	94	53497	73	FALSE	FALSE
rs3775094_A	200	Myeloproliferative disease	neoplasms	0.991337	0.450329	0.967979	0.0431134	0.462611	60834	1100	59734	346	FALSE	FALSE
rs2564929_T	657	Infections specific to the perinatal period	pregnancy complications	0.41526	0.45033	0.899575	0.1402	0.328258	63077	123	62954	16	FALSE	FALSE
rs76177300_A	628	Ovarian cyst	genitourinary	0.303923	0.450333	0.911021	0.123452	0.0467386	24391	862	23529	370	FALSE	FALSE
rs1799884_T	286.6	Defibrination syndrome	hematopoietic	0.403811	0.450333	0.853523	0.209818	0.179575	47785	86	47699	2	FALSE	FALSE
rs2894536_C	480.3	Pneumonia due to fungus (mycoses)	respiratory	0.71125	0.450335	1.11189	0.140505	0.159226	47128	178	46950	332	FALSE	FALSE
rs6438788_G	446.2	Acute febrile mucocutaneous lymph node syndrome (Kawasaki disease)	circulatory system	0.0934879	0.450339	0.806137	0.285489	0.4624	51037	26	51011	60	FALSE	FALSE
rs13282002_C	327.41	Organic or persistent insomnia	neurological	0.624898	0.450341	0.934049	0.090385	0.158455	46578	488	46090	316	FALSE	FALSE
rs724016_G	260	Protein-calorie malnutrition	endocrine/metabolic	0.350354	0.450344	0.9835	0.0220417	0.436095	48173	4833	43340	14	FALSE	FALSE
rs11626787_G	110.12	Althete's foot	infectious diseases	0.942097	0.450353	1.0663	0.0850453	0.346301	53738	300	53438	144	FALSE	FALSE
rs72727388_C	244.4	Hypothyroidism NOS	endocrine/metabolic	0.053686	0.450356	1.01555	0.0204486	0.272785	56145	7409	48736	708	FALSE	FALSE
rs28582094_G	579.8	Nonspecific abnormal findings in stool contents	digestive	0.190445	0.450365	0.948326	0.0702915	0.267315	49365	540	48825	38	FALSE	FALSE
rs6103716_C	349	Other and unspecified disorders of the nervous system	neurological	0.879146	0.450368	0.946621	0.0726772	0.313913	47545	458	47087	61	FALSE	FALSE
rs1848068_T	513.4	Hyperventilation	respiratory	0.179387	0.45037	1.04078	0.0529554	0.33548	58929	802	58127	37	FALSE	FALSE
rs11002898_A	283	Acquired hemolytic anemias	hematopoietic	0.00598796	0.45037	1.0925	0.117206	0.250898	40068	187	39881	111	FALSE	FALSE
rs2908296_T	345.12	Partial epilepsy	neurological	0.0625013	0.450374	1.04542	0.0588456	0.153534	48224	1126	47098	48	FALSE	FALSE
rs11085259_T	707.1	Decubitus ulcer	dermatologic	0.50563	0.450382	1.04765	0.06167	0.180363	60492	886	59606	171	FALSE	FALSE
rs11042984_C	480.1	Bacterial pneumonia	respiratory	0.673061	0.450384	1.02709	0.0354177	0.413884	48783	1724	47059	219	FALSE	FALSE
rs6790843_A	706.8	Other specified diseases of sebaceous glands	dermatologic	0.539515	0.450384	1.05757	0.0741631	0.373739	56514	391	56123	58	FALSE	FALSE
rs2403205_T	364.4	Corneal degenerations	sense organs	0.567623	0.450388	1.10617	0.133691	0.3696	56921	118	56803	157	FALSE	FALSE
rs62405452_A	377	Disorders of optic nerve and visual pathways	sense organs	0.177964	0.450389	1.07134	0.091306	0.106639	54783	609	54174	9	FALSE	FALSE
rs62405453_A	377	Disorders of optic nerve and visual pathways	sense organs	0.177964	0.450389	1.07134	0.091306	0.106639	54783	609	54174	9	FALSE	FALSE
rs62405454_C	377	Disorders of optic nerve and visual pathways	sense organs	0.177964	0.450389	1.07134	0.091306	0.106639	54783	609	54174	9	FALSE	FALSE
rs34506303_G	53	Herpes zoster	infectious diseases	0.849657	0.45039	0.952732	0.0641543	0.158535	49743	954	48789	876	FALSE	FALSE
rs1250095_T	751.12	Congenital anomalies of male genital organs	congenital anomalies	0.895048	0.450395	1.07221	0.0923732	0.379268	25776	262	25514	142	FALSE	FALSE
rs6031558_C	426.91	Cardiac pacemaker in situ	circulatory system	0.96592	0.450395	0.972699	0.0366749	0.325774	39420	1946	37474	17	FALSE	FALSE
rs757209_A	612	Breast conditions, congenital or relating to hormones	genitourinary	0.304868	0.4504	0.948119	0.0705864	0.407991	55484	427	55057	544	FALSE	FALSE
rs11075255_A	736.2	Acquired deformities of finger	musculoskeletal	0.945993	0.450405	0.901347	0.137617	0.402809	54187	112	54075	295	FALSE	FALSE
rs28578604_T	509.8	Dependence on respirator [Ventilator] or supplemental oxygen	respiratory	0.191587	0.450408	0.964644	0.0476936	0.219445	44444	1348	43096	48	FALSE	FALSE
rs1510148_T	189.11	Malignant neoplasm of kidney, except pelvis	neoplasms	0.862668	0.450408	1.04267	0.0553575	0.261222	61708	844	60864	270	FALSE	FALSE
rs6899342_G	170	Cancer of bone and connective tissue	neoplasms	0.937419	0.450418	1.04254	0.0552049	0.248282	62568	886	61682	100	FALSE	FALSE
rs10842991_T	512.8	Cough	respiratory	0.424731	0.450423	1.01582	0.0207942	0.192064	41114	10276	30838	352	FALSE	FALSE
rs2133705_C	240	Simple and unspecified goiter	endocrine/metabolic	0.436723	0.450424	0.945642	0.0740568	0.488752	48899	372	48527	830	FALSE	FALSE
rs7632381_C	426.21	First degree AV block	circulatory system	0.0254924	0.450429	1.07284	0.0931644	0.435283	37718	236	37482	7	FALSE	FALSE
rs76369685_A	694.1	Vitiligo	dermatologic	0.466332	0.450429	1.28091	0.328041	0.0583853	52556	66	52490	352	FALSE	FALSE
rs4513637_G	425.8	Other cardiomyopathy	circulatory system	0.162792	0.45043	0.873018	0.179938	0.175636	56375	116	56259	559	FALSE	FALSE
rs142848532_T	747.13	Congenital anomalies of great vessels	congenital anomalies	0.712419	0.450438	0.900698	0.138581	0.047235	58029	683	57346	965	FALSE	FALSE
rs10860209_A	344	Other paralytic syndromes	neurological	0.264247	0.450439	1.06211	0.0798416	0.152719	47486	598	46888	274	FALSE	FALSE
rs142848532_T	480.3	Pneumonia due to fungus (mycoses)	respiratory	0.246942	0.450441	0.813812	0.272998	0.0480683	46694	178	46516	775	FALSE	FALSE
rs10116772_A	244.1	Secondary hypothyroidism	endocrine/metabolic	0.567702	0.450443	0.972559	0.0368691	0.40877	50877	1607	49270	43	FALSE	FALSE
rs6026592_A	401.22	Hypertensive chronic kidney disease	circulatory system	0.279628	0.450447	1.02225	0.029162	0.378237	35105	3423	31682	101	FALSE	FALSE
rs12631733_T	433.6	Acute, but ill-defined cerebrovascular disease	circulatory system	0.108446	0.450449	0.939024	0.0833674	0.159932	52888	579	52309	143	FALSE	FALSE
rs6688365_C	170.2	Cancer of connective tissue	neoplasms	0.269772	0.450455	0.956114	0.0594687	0.438082	62042	585	61457	340	FALSE	FALSE
rs12531914_A	381.2	Eustachian tube disorders	sense organs	0.92663	0.450456	0.972046	0.0375699	0.268475	56156	1885	54271	118	FALSE	FALSE
rs12531914_A	622	Polyp of female genital organs	genitourinary	0.974189	0.450457	0.934262	0.0901048	0.268912	34225	324	33901	76	FALSE	FALSE
rs757209_A	348.7	Coma	neurological	0.261794	0.450459	0.928488	0.0983208	0.406733	46935	218	46717	447	FALSE	FALSE
rs234866_A	170	Cancer of bone and connective tissue	neoplasms	0.365494	0.450459	0.961251	0.0523681	0.307219	62514	886	61628	156	FALSE	FALSE
rs10766394_G	527	Diseases of the salivary glands	digestive	0.135899	0.450465	0.959861	0.0542861	0.376473	59226	740	58486	96	FALSE	FALSE
rs1411435_G	447	Other disorders of arteries and arterioles	circulatory system	0.069405	0.450467	1.05311	0.0685772	0.0954968	52274	1250	51024	52	FALSE	FALSE
rs2380950_G	593.2	Microscopic hematuria	genitourinary	0.104184	0.450468	1.09111	0.115545	0.0959003	46272	409	45863	25	FALSE	FALSE
rs1250109_C	362.29	Macular degeneration (senile) of retina NOS	sense organs	0.384754	0.450473	0.929438	0.0969692	0.17261	56894	418	56476	19	FALSE	FALSE
rs580240_T	540	Appendiceal conditions	digestive	0.0348168	0.45048	1.05885	0.0757755	0.485488	62984	353	62631	7	FALSE	FALSE
rs2894536_C	345.12	Partial epilepsy	neurological	0.234236	0.45048	0.955853	0.0598339	0.160169	47937	1119	46818	353	FALSE	FALSE
rs5210_A	459.9	Circulatory disease NEC	circulatory system	0.0233201	0.450483	0.964621	0.0477329	0.376299	51402	970	50432	22	FALSE	FALSE
rs4558932_C	750.1	Upper gastrointestinal congenital anomalies	congenital anomalies	0.43276	0.450497	1.10724	0.135007	0.211595	58834	159	58675	601	FALSE	FALSE
rs13136239_A	960	Poisoning by antibiotics	injuries & poisonings	0.589905	0.450505	0.977224	0.0305329	0.332512	48481	2595	45886	566	FALSE	FALSE
rs10766395_C	420.1	Myocarditis	circulatory system	0.260261	0.450507	0.855783	0.206393	0.380643	56377	52	56325	496	FALSE	FALSE
rs2268570_G	622.2	Mucous polyp of cervix	genitourinary	0.963799	0.450511	0.87711	0.173773	0.420803	33884	69	33815	165	FALSE	FALSE
rs144155527_T	634.3	Ectopic pregnancy	pregnancy complications	0.236516	0.450515	1.72088	0.719407	0.0183811	32615	34	32581	89	FALSE	FALSE
rs6103716_C	172.22	Squamous cell carcinoma	neoplasms	0.515275	0.450522	1.0366	0.047634	0.315657	53734	1098	52636	65	FALSE	FALSE
rs2908297_T	282.8	Other hemoglobinopathies	hematopoietic	0.196528	0.450524	0.811069	0.277522	0.155441	40041	61	39980	10	FALSE	FALSE
rs1971152_C	276	Disorders of fluid, electrolyte, and acid-base balance	endocrine/metabolic	0.683247	0.450529	1.01068	0.0140755	0.410485	55348	15135	40213	422	FALSE	FALSE
rs1250109_C	255.21	Glucocorticoid deficiency	endocrine/metabolic	0.234182	0.450531	0.950171	0.0677421	0.173177	54349	805	53544	17	FALSE	FALSE
rs4984980_A	729.3	Panniculitis	musculoskeletal	0.392833	0.450533	0.821916	0.259921	0.188279	46463	55	46408	528	FALSE	FALSE
rs730497_A	444.1	Arterial embolism and thrombosis of lower extremity artery	circulatory system	0.588896	0.450539	1.10459	0.131837	0.17952	51217	184	51033	39	FALSE	FALSE
rs2564929_T	535.2	Atrophic gastritis	digestive	0.344336	0.450549	0.951433	0.0659856	0.328143	54144	537	53607	14	FALSE	FALSE
rs62405452_A	580.32	Nephritis and nephropathy with pathological lesion	genitourinary	0.123696	0.450566	1.09827	0.124237	0.107587	46288	317	45971	9	FALSE	FALSE
rs62405453_A	580.32	Nephritis and nephropathy with pathological lesion	genitourinary	0.123696	0.450566	1.09827	0.124237	0.107587	46288	317	45971	9	FALSE	FALSE
rs62405454_C	580.32	Nephritis and nephropathy with pathological lesion	genitourinary	0.123696	0.450566	1.09827	0.124237	0.107587	46288	317	45971	9	FALSE	FALSE
rs62405452_A	727.2	Bursitis disorders	musculoskeletal	0.343298	0.450577	1.13016	0.162187	0.108011	47083	186	46897	11	FALSE	FALSE
rs62405453_A	727.2	Bursitis disorders	musculoskeletal	0.343298	0.450577	1.13016	0.162187	0.108011	47083	186	46897	11	FALSE	FALSE
rs62405454_C	727.2	Bursitis disorders	musculoskeletal	0.343298	0.450577	1.13016	0.162187	0.108011	47083	186	46897	11	FALSE	FALSE
rs6867984_A	727.2	Bursitis disorders	musculoskeletal	0.343298	0.450577	1.13016	0.162187	0.108011	47083	186	46897	11	FALSE	FALSE
rs11776904_C	740.12	Osteoarthrosis, localized, secondary	musculoskeletal	0.667239	0.450577	1.11015	0.138502	0.158021	47057	183	46874	801	FALSE	FALSE
rs1364809_C	388	Other disorders of ear	sense organs	0.0501449	0.45058	0.709024	0.455785	0.0250251	54865	127	54738	6	FALSE	FALSE
rs12493_T	198.1	Secondary malignancy of lymph nodes	neoplasms	0.578539	0.450584	0.975149	0.0333556	0.185887	48352	3345	45007	61	FALSE	FALSE
rs4558932_C	282	Hereditary hemolytic anemias	hematopoietic	0.587293	0.450584	1.09906	0.125198	0.210672	39794	192	39602	404	FALSE	FALSE
rs11075255_A	732.7	Osteochondritis dissecans	musculoskeletal	0.944279	0.450587	1.14479	0.179237	0.40275	49496	63	49433	267	FALSE	FALSE
rs10039427_A	656.9	Neonatal bradycardia or tachycardia	pregnancy complications	0.781707	0.450593	0.844777	0.22359	0.185699	61570	85	61485	248	FALSE	FALSE
rs72979712_T	364.51	Fuchs' dystrophy	sense organs	0.78549	0.450593	0.761095	0.361861	0.0520411	57003	102	56901	58	FALSE	FALSE
rs56149656_G	334.21	Amyotrophic Lateral Sclerosis	neurological	0.286594	0.450594	0.802653	0.291391	0.107149	47154	73	47081	65	FALSE	FALSE
rs1519480_C	960	Poisoning by antibiotics	injuries & poisonings	0.44337	0.450595	1.02311	0.0302846	0.327499	49017	2619	46398	4	FALSE	FALSE
rs8003022_G	288.3	Eosinophilia	hematopoietic	0.57779	0.450597	0.927389	0.0999212	0.393958	45798	215	45583	39	FALSE	FALSE
rs2941257_T	316	Substance addiction and disorders	mental disorders	0.881064	0.450598	1.02395	0.0313687	0.26069	49954	2752	47202	215	FALSE	FALSE
rs10814915_T	907	Injuries to the nervous system	injuries & poisonings	0.885208	0.450607	0.939828	0.0822618	0.425814	62721	306	62415	118	FALSE	FALSE
rs580240_T	803.3	Fracture of clavicle or scapula	injuries & poisonings	0.323618	0.450607	1.05608	0.0723231	0.486311	51208	388	50820	7	FALSE	FALSE
rs925095_T	704.2	Hirsutism	dermatologic	0.696626	0.450614	0.916523	0.115547	0.381704	58007	166	57841	165	FALSE	FALSE
rs2908297_T	245.2	Chronic thyroiditis	endocrine/metabolic	0.209823	0.450614	0.945659	0.0740639	0.155919	50026	733	49293	17	FALSE	FALSE
rs234866_A	385.5	Tympanosclerosis and middle ear disease related to otitis media	sense organs	0.25459	0.450615	0.865495	0.191485	0.307944	54320	68	54252	133	FALSE	FALSE
rs4812816_A	459.7	Blood vessel replaced	circulatory system	0.557289	0.450615	1.1068	0.134509	0.217531	50579	159	50420	36	FALSE	FALSE
rs8121252_T	190	Cancer of eye	neoplasms	0.00256858	0.450617	1.11371	0.142755	0.341602	60774	106	60668	216	FALSE	FALSE
rs11263762_A	858	Complication of internal orthopedic device	injuries & poisonings	0.395289	0.450618	1.03754	0.0488477	0.410348	54617	876	53741	88	FALSE	FALSE
rs117252445_A	386.9	Dizziness and giddiness (Light-headedness and vertigo)	sense organs	0.332698	0.450618	1.03535	0.0460463	0.055886	57492	4895	52597	106	FALSE	FALSE
rs11989843_G	457	Encounter for long-term (current) use of anticoagulants, antithrombotics, aspirin	circulatory system	0.129191	0.450622	0.97505	0.0334937	0.194856	47761	3317	44444	386	FALSE	FALSE
rs2239525_G	452.8	Postphlebitic syndrome	circulatory system	0.913484	0.450623	1.18523	0.225268	0.260854	44824	47	44777	0	FALSE	FALSE
rs2239526_G	452.8	Postphlebitic syndrome	circulatory system	0.913484	0.450623	1.18523	0.225268	0.260854	44824	47	44777	0	FALSE	FALSE
rs2074090_G	364.1	Corneal opacity	sense organs	0.251949	0.450628	1.08228	0.104812	0.352074	56863	196	56667	307	FALSE	FALSE
rs12453443_G	352	Disorders of other cranial nerves	neurological	0.237406	0.45063	1.04142	0.0538011	0.404257	54239	728	53511	645	FALSE	FALSE
rs6483215_A	174	Breast cancer	neoplasms	0.801443	0.450631	0.974738	0.033918	0.236516	58347	2767	55580	74	FALSE	FALSE
rs2971670_T	952	Spinal cord injury without evidence of spinal bone injury	injuries & poisonings	0.612482	0.450642	1.15406	0.189951	0.17852	63231	87	63144	55	FALSE	FALSE
rs4812816_A	942	Infusion and transfusion reaction	injuries & poisonings	0.635614	0.450643	0.861349	0.197861	0.216675	48799	84	48715	38	FALSE	FALSE
rs78028320_A	427.1	Paroxysmal tachycardia, unspecified	circulatory system	0.00894173	0.450661	1.02682	0.035091	0.188268	40222	2930	37292	228	FALSE	FALSE
rs1250095_T	442.11	Abdominal aortic aneurysm	circulatory system	0.977818	0.450665	0.958284	0.0564907	0.378968	51511	706	50805	281	FALSE	FALSE
rs10860209_A	938.1	Acute dermatitis due to solar radiation	dermatologic	0.159978	0.450669	0.699437	0.473923	0.152382	48503	23	48480	282	FALSE	FALSE
rs6128461_T	276.8	Polydipsia	endocrine/metabolic	0.572821	0.450672	0.833826	0.240928	0.379284	40496	39	40457	43	FALSE	FALSE
rs11989843_G	172.1	Melanomas of skin, dx or hx	neoplasms	0.803665	0.450673	1.03598	0.0468599	0.195422	53781	1487	52294	431	FALSE	FALSE
rs8074454_C	350.2	Abnormality of gait	neurological	0.283484	0.450676	0.979985	0.0268039	0.329987	57169	3434	53735	17	FALSE	FALSE
rs3087948_T	709.7	Unspecified diffuse connective tissue disease	dermatologic	0.927306	0.450678	0.907167	0.129168	0.188132	52030	210	51820	64	FALSE	FALSE
rs11564710_A	530.15	Eosinophilic esophagitis	digestive	0.970495	0.45069	1.0828	0.105473	0.417318	37342	189	37153	83	FALSE	FALSE
rs72648855_T	510	Other diseases of lung	respiratory	0.149008	0.450696	1.02639	0.0345387	0.106927	57960	4815	53145	24	FALSE	FALSE
rs72650615_C	510	Other diseases of lung	respiratory	0.149008	0.450696	1.02639	0.0345387	0.106927	57960	4815	53145	24	FALSE	FALSE
rs12631733_T	966	Poisoning by anticonvulsants and anti-Parkinsonism drugs	injuries & poisonings	0.569724	0.450697	1.26191	0.30842	0.160427	46320	34	46286	123	FALSE	FALSE
rs12531914_A	259.4	Precocious sexual development and puberty NEC	endocrine/metabolic	0.901208	0.450701	1.11571	0.14516	0.268591	53561	117	53444	121	FALSE	FALSE
rs8074454_C	174.11	Malignant neoplasm of female breast	neoplasms	0.211276	0.450701	0.976592	0.0314035	0.33026	30800	2621	28179	10	FALSE	FALSE
rs2133705_C	455	Hemorrhoids	circulatory system	0.217389	0.450707	1.02469	0.0323424	0.488408	46110	2056	44054	793	FALSE	FALSE
rs1250109_C	930	Allergic reaction to food	injuries & poisonings	0.301628	0.450707	0.952216	0.0649179	0.17227	49611	877	48734	17	FALSE	FALSE
rs10734253_G	415.11	Pulmonary embolism and infarction, acute	circulatory system	0.142103	0.450711	1.03004	0.0392375	0.438332	52499	1370	51129	108	FALSE	FALSE
rs10039427_A	427.5	Arrhythmia (cardiac) NOS	circulatory system	0.611195	0.450714	0.977481	0.0301986	0.185148	41791	4450	37341	169	FALSE	FALSE
rs4984980_A	202.22	Reticulosarcoma	neoplasms	0.782168	0.450715	1.13036	0.162472	0.189096	59565	117	59448	646	FALSE	FALSE
rs9489217_C	285.21	Anemia in chronic kidney disease	hematopoietic	0.400114	0.450716	1.03031	0.0395843	0.448144	41326	1348	39978	13	FALSE	FALSE
rs1510148_T	291.8	Alteration of consciousness	mental disorders	0.860863	0.450725	0.972358	0.0371669	0.261607	51306	1990	49316	230	FALSE	FALSE
rs1971152_C	580.1	Glomerulonephritis	genitourinary	0.967489	0.450725	0.942825	0.078061	0.410343	46003	344	45659	339	FALSE	FALSE
rs724016_G	526	Diseases of the jaws	digestive	0.0322183	0.450726	0.961577	0.0519491	0.435871	58382	773	57609	14	FALSE	FALSE
rs7163757_T	528.12	Oral aphthae	digestive	0.995063	0.450728	1.11546	0.144879	0.422306	58634	96	58538	37	FALSE	FALSE
rs16969990_T	875	Non-healing surgical wound	injuries & poisonings	0.951842	0.450737	0.852281	0.211935	0.0691591	55835	203	55632	35	FALSE	FALSE
rs2523506_T	656.26	Transitory tachypnea or apnea of newborn	pregnancy complications	0.509299	0.45074	0.892959	0.150116	0.160627	61901	207	61694	27	FALSE	FALSE
rs6889788_A	427.7	Tachycardia NOS	circulatory system	0.483091	0.450741	0.97991	0.0269095	0.185727	42856	5418	37438	53	FALSE	FALSE
rs1848068_T	871.2	Open wound of finger(s)	injuries & poisonings	0.193111	0.450745	0.930064	0.0961345	0.335367	55882	250	55632	37	FALSE	FALSE
rs757209_A	202.21	Nodular lymphoma	neoplasms	0.511724	0.450746	1.11217	0.140965	0.407134	59618	103	59515	569	FALSE	FALSE
rs10734253_G	530.7	Gastroesophageal laceration-hemorrhage syndrome	digestive	0.0247211	0.45075	1.17949	0.218895	0.436821	37196	42	37154	79	FALSE	FALSE
rs925095_T	429.2	Abnormal function study of cardiovascular system	circulatory system	0.718355	0.450752	0.959187	0.0552524	0.380719	50226	730	49496	138	FALSE	FALSE
rs7163757_T	756	Other congenital musculoskeletal anomalies	congenital anomalies	0.98598	0.450755	1.05448	0.070341	0.422699	61338	424	60914	35	FALSE	FALSE
rs4701619_C	754.1	Lumbosacral spondylolysis, congenital	congenital anomalies	0.91369	0.450759	1.31644	0.364562	0.186608	60887	21	60866	83	FALSE	FALSE
rs6790843_A	395.1	Nonrheumatic mitral valve disorders	circulatory system	0.228211	0.450763	1.02058	0.0270073	0.374665	53680	3291	50389	54	FALSE	FALSE
rs72648855_T	851	Complications of transplants and reattached limbs	injuries & poisonings	0.265752	0.450766	1.07012	0.0898611	0.107212	54425	626	53799	25	FALSE	FALSE
rs72650615_C	851	Complications of transplants and reattached limbs	injuries & poisonings	0.265752	0.450766	1.07012	0.0898611	0.107212	54425	626	53799	25	FALSE	FALSE
rs6817471_C	613.8	Other specified disorders of breast	genitourinary	0.0961095	0.450767	0.951136	0.0664318	0.335937	59922	529	59393	39	FALSE	FALSE
rs4701619_C	433.11	Occlusion of cerebral arteries, with cerebral infarction	circulatory system	0.925605	0.450771	0.925027	0.103341	0.185928	52706	332	52374	67	FALSE	FALSE
rs11708903_G	198	Secondary malignant neoplasm	neoplasms	0.0718022	0.450781	0.985386	0.0195226	0.455845	51455	6458	44997	72	FALSE	FALSE
rs10039427_A	722.7	Intervertebral disc disorder with myelopathy	musculoskeletal	0.941488	0.450782	0.899803	0.140005	0.184752	49285	187	49098	195	FALSE	FALSE
rs2268570_G	292.11	Aphasia	mental disorders	0.986109	0.450784	0.951329	0.0661644	0.420334	49758	476	49282	253	FALSE	FALSE
rs2380950_G	291.8	Alteration of consciousness	mental disorders	0.333001	0.450785	0.95835	0.0564144	0.0949824	51499	1995	49504	28	FALSE	FALSE
rs1250542_A	281.12	Other vitamin B12 deficiency anemia	hematopoietic	0.797204	0.450796	1.04609	0.0597575	0.372873	40487	610	39877	122	FALSE	FALSE
rs12493_T	346.1	Nonspecific abnormal findings on radiological and other examination of skull and head	neurological	0.56943	0.450797	1.07098	0.0909349	0.186212	47470	389	47081	63	FALSE	FALSE
rs35498576_C	752.1	Neural tube defects	congenital anomalies	0.265616	0.450802	0.91761	0.114023	0.281089	61726	199	61527	132	FALSE	FALSE
rs867635_T	276.4	Acid-base balance disorder	endocrine/metabolic	0.916296	0.450803	0.965797	0.0461513	0.0788283	44191	3708	40483	20	FALSE	FALSE
rs11042984_C	250.6	Polyneuropathy in diabetes	endocrine/metabolic	0.634335	0.450804	1.02734	0.0357758	0.413273	45580	1805	43775	199	FALSE	FALSE
rs144155527_T	687.1	Rash and other nonspecific skin eruption	dermatologic	0.33609	0.450806	0.934586	0.0897152	0.0177514	51658	4124	47534	137	FALSE	FALSE
rs4775238_A	348	Other conditions of brain	neurological	0.237263	0.450812	1.02111	0.0277061	0.417346	49786	2839	46947	214	FALSE	FALSE
rs4237150_C	599.6	Oliguria and anuria	genitourinary	0.707655	0.45082	0.92754	0.0997537	0.412006	45054	211	44843	107	FALSE	FALSE
rs2523504_T	569.1	Toxic gastroenteritis and colitis	digestive	0.960527	0.45083	1.14755	0.182525	0.261069	51540	72	51468	1	FALSE	FALSE
rs2894536_C	573.9	Abnormal serum enzyme levels	digestive	0.265434	0.450837	0.961562	0.0519826	0.160069	47848	1470	46378	329	FALSE	FALSE
rs2941257_T	374.3	Ptosis of eyelid	sense organs	0.849252	0.450842	1.05657	0.0729861	0.26147	54402	475	53927	222	FALSE	FALSE
rs4558932_C	857	Mechanical complication of unspecified genitourinary device, implant, and graft	injuries & poisonings	0.0491587	0.450843	0.888931	0.156146	0.21255	53425	131	53294	547	FALSE	FALSE
rs6889788_A	216.1	Screening for malignant neoplasms of the skin	neoplasms	0.888304	0.450844	0.861809	0.197241	0.186473	55587	94	55493	63	FALSE	FALSE
rs2380950_G	751.2	Congenital anomalies of urinary system	congenital anomalies	0.242492	0.450854	1.06585	0.0845817	0.0959596	59994	769	59225	32	FALSE	FALSE
rs8121252_T	504	Other alveolar and parietoalveolar pneumonopathy	respiratory	0.00610827	0.450856	1.05066	0.0655392	0.340958	43523	521	43002	155	FALSE	FALSE
rs11890449_T	561	Symptoms involving digestive system	digestive	0.940627	0.450864	0.961205	0.052478	0.0509374	44967	4246	40721	39	FALSE	FALSE
rs11042985_G	250.42	Other abnormal glucose	endocrine/metabolic	0.776347	0.450868	0.984205	0.0211166	0.412104	49382	5579	43803	182	FALSE	FALSE
rs8070737_T	260.22	Nutritional marasmus	endocrine/metabolic	0.172217	0.450871	0.915084	0.117698	0.180008	43598	263	43335	17	FALSE	FALSE
rs142848532_T	691	Congenital anomalies of skin	dermatologic	0.117123	0.450875	1.18076	0.220376	0.0472486	52192	192	52000	865	FALSE	FALSE
rs730497_A	535.8	Other specified gastritis	digestive	0.403735	0.450875	1.06743	0.0865506	0.179054	54020	441	53579	43	FALSE	FALSE
rs55754152_A	618.5	Prolapse of vaginal vault after hysterectomy	genitourinary	0.663284	0.450878	1.14903	0.184256	0.0511045	34224	273	33951	22	FALSE	FALSE
rs6889788_A	198.4	Secondary malignant neoplasm of liver	neoplasms	0.57288	0.450882	0.967387	0.0439782	0.185942	46856	1846	45010	54	FALSE	FALSE
rs11708067_G	365	Glaucoma	sense organs	0.236725	0.450884	1.03103	0.0405253	0.236438	58730	1776	56954	3	FALSE	FALSE
rs72979712_T	743.4	Stress fracture	musculoskeletal	0.670499	0.45089	0.800354	0.295387	0.052259	51991	141	51850	53	FALSE	FALSE
rs56149656_G	453	Chronic venous hypertension	circulatory system	0.40504	0.450893	0.675971	0.519421	0.107211	44739	27	44712	66	FALSE	FALSE
rs580240_T	739	Contracture of joint	musculoskeletal	0.0181632	0.450898	1.05344	0.0690482	0.485303	54774	427	54347	6	FALSE	FALSE
rs1519480_C	425.12	Other hypertrophic cardiomyopathy	circulatory system	0.342024	0.450905	1.09688	0.122657	0.326353	56943	149	56794	4	FALSE	FALSE
rs6136447_G	530.7	Gastroesophageal laceration-hemorrhage syndrome	digestive	0.621789	0.450907	0.76643	0.352847	0.139402	37173	42	37131	107	FALSE	FALSE
rs4930046_A	588	Disorders resulting from impaired renal function	genitourinary	0.150325	0.450909	0.97173	0.0380381	0.482124	46935	1450	45485	519	FALSE	FALSE
rs6867984_A	261.4	Vitamin D deficiency	endocrine/metabolic	0.243024	0.45091	0.975616	0.0327454	0.108193	49088	5743	43345	8	FALSE	FALSE
rs4400674_A	79	Viral infection	infectious diseases	0.680966	0.450914	1.02559	0.0335118	0.386246	51629	2040	49589	1	FALSE	FALSE
rs6026591_A	386.2	Peripheral or central vertigo	sense organs	0.0407163	0.450923	1.03852	0.0501356	0.379773	53428	867	52561	139	FALSE	FALSE
rs2971670_T	334.1	Spinocerebellar disease	neurological	0.520404	0.450924	1.12777	0.159501	0.177768	47230	125	47105	43	FALSE	FALSE
rs2971670_T	380.4	Impacted cerumen	sense organs	0.574662	0.450925	0.964714	0.0476518	0.177893	60053	1601	58452	50	FALSE	FALSE
rs11890449_T	577.3	Cyst and pseudocyst of pancreas	digestive	0.90159	0.450926	0.883569	0.164201	0.0514593	61194	422	60772	51	FALSE	FALSE
rs4984980_A	527.2	Sialoadenitis	digestive	0.614568	0.45093	0.885742	0.160943	0.188706	58101	137	57964	643	FALSE	FALSE
rs2285676_G	54	Herpes simplex	infectious diseases	0.278859	0.45093	0.961575	0.0519757	0.376598	50380	810	49570	20	FALSE	FALSE
rs11075256_G	475.9	Postnasal drip	respiratory	0.363074	0.450937	1.05647	0.0728752	0.295467	42580	454	42126	67	FALSE	FALSE
rs10842991_T	282.9	Other hereditary hemolytic anemias	hematopoietic	0.70193	0.450937	0.8775	0.173347	0.1913	39783	124	39659	351	FALSE	FALSE
rs6128461_T	365.5	Pseudoexfoliation glaucoma	sense organs	0.127153	0.450939	0.788416	0.315353	0.380129	56928	24	56904	54	FALSE	FALSE
rs2564929_T	292.3	Memory loss	mental disorders	0.296032	0.450952	1.02934	0.0383588	0.329096	51134	1622	49512	13	FALSE	FALSE
rs6889788_A	573.6	Nonspecific elevation of levels of transaminase or lactic acid dehydrogenase [LDH]	digestive	0.867386	0.450955	0.961637	0.0518927	0.186542	47933	1309	46624	52	FALSE	FALSE
rs757209_A	250.12	Type 1 diabetes with renal manifestations	endocrine/metabolic	0.31648	0.450956	0.940199	0.0818022	0.407549	43888	318	43570	412	FALSE	FALSE
rs6749367_T	724.1	Disorders of sacrum	musculoskeletal	0.327034	0.450957	1.07099	0.0909856	0.252934	49258	316	48942	358	FALSE	FALSE
rs10464106_C	458.1	Orthostatic hypotension	circulatory system	0.0395853	0.450962	0.946977	0.0722733	0.106818	51527	1076	50451	3	FALSE	FALSE
rs76177300_A	282	Hereditary hemolytic anemias	hematopoietic	0.995964	0.450964	0.801134	0.294143	0.0455004	39670	190	39480	551	FALSE	FALSE
rs8121252_T	592.1	Cystitis	genitourinary	0.349314	0.450967	1.03309	0.0431805	0.341105	46987	1248	45739	163	FALSE	FALSE
rs76369685_A	519.9	Symptoms involving respiratory system and other chest symptoms	respiratory	0.618589	0.450973	0.947586	0.0714227	0.0593464	57712	1874	55838	393	FALSE	FALSE
rs11042984_C	726.2	Synoviopathy	musculoskeletal	0.93752	0.450982	0.917325	0.11448	0.41388	46865	162	46703	216	FALSE	FALSE
rs10766395_C	153.3	Malignant neoplasm of rectum, rectosigmoid junction, and anus	neoplasms	0.00129418	0.450992	0.966432	0.0452985	0.380721	51350	1076	50274	461	FALSE	FALSE
rs1250542_A	840.3	Joint/ligament sprain	injuries & poisonings	0.873671	0.450995	0.955495	0.0603984	0.373715	55446	604	54842	163	FALSE	FALSE
rs11263762_A	580.2	Nephrotic syndrome without mention of glomerulonephritis	genitourinary	0.597474	0.450997	1.07106	0.0910775	0.408607	46158	248	45910	76	FALSE	FALSE
rs730497_A	446.4	Wegener's granulomatosis	circulatory system	0.613711	0.451006	1.11784	0.147791	0.179507	51179	146	51033	38	FALSE	FALSE
rs4775238_A	452.2	Deep vein thrombosis [DVT]	circulatory system	0.253549	0.451018	1.02485	0.0325711	0.415305	46638	2049	44589	206	FALSE	FALSE
rs6128461_T	274.11	Gouty arthropathy	endocrine/metabolic	0.426756	0.451019	1.04132	0.0537137	0.380027	60418	757	59661	58	FALSE	FALSE
rs8074454_C	368.2	Diplopia and disorders of binocular vision	sense organs	0.357166	0.451024	1.04818	0.0624347	0.330855	58364	580	57784	18	FALSE	FALSE
rs4930046_A	255.12	Hyperaldosteronism	endocrine/metabolic	0.0564612	0.451024	1.15693	0.193407	0.48116	53025	54	52971	609	FALSE	FALSE
rs72648855_T	153.2	Colon cancer	neoplasms	0.0608669	0.451026	1.04531	0.0587902	0.107046	52216	1532	50684	21	FALSE	FALSE
rs72650615_C	153.2	Colon cancer	neoplasms	0.0608669	0.451026	1.04531	0.0587902	0.107046	52216	1532	50684	21	FALSE	FALSE
rs6688365_C	292.6	Hallucinations	mental disorders	0.020923	0.45103	1.07616	0.0973907	0.437692	49472	214	49258	282	FALSE	FALSE
rs78028320_A	513.4	Hyperventilation	respiratory	0.684568	0.451032	0.951815	0.0655228	0.188584	58661	801	57860	323	FALSE	FALSE
rs34506303_G	512	Other symptoms of respiratory system	respiratory	0.22422	0.451036	1.01334	0.0175783	0.158893	53045	22452	30593	922	FALSE	FALSE
rs1125253_T	743.21	Pathologic fracture of vertebrae	musculoskeletal	0.0762528	0.451037	1.07895	0.100826	0.273628	51804	244	51560	355	FALSE	FALSE
rs1125251_T	743.21	Pathologic fracture of vertebrae	musculoskeletal	0.0762528	0.451037	1.07895	0.100826	0.273628	51804	244	51560	355	FALSE	FALSE
rs34351_C	287.3	Thrombocytopenia	hematopoietic	0.655244	0.451039	0.980823	0.0256921	0.331169	51439	3806	47633	76	FALSE	FALSE
rs2523506_T	352.1	Trigeminal nerve disorders [CN5]	neurological	0.668537	0.451046	1.07124	0.0913146	0.160321	54528	435	54093	25	FALSE	FALSE
rs62432360_C	613.5	Mastodynia	genitourinary	0.752552	0.451049	0.949568	0.0686613	0.178004	59420	766	58654	817	FALSE	FALSE
rs1848068_T	286.7	Other and unspecified coagulation defects	hematopoietic	0.547613	0.451053	1.02803	0.03668	0.33609	49393	1722	47671	32	FALSE	FALSE
rs12531914_A	916	Contusion	injuries & poisonings	0.906438	0.451062	0.968254	0.0428064	0.269055	59395	1436	57959	125	FALSE	FALSE
rs10181515_T	589	Abnormal results of function study of kidney	genitourinary	0.394929	0.451067	0.911353	0.123169	0.226274	46163	199	45964	16	FALSE	FALSE
rs1250590_A	189.11	Malignant neoplasm of kidney, except pelvis	neoplasms	0.888481	0.451067	1.03804	0.049534	0.475875	60974	838	60136	1034	FALSE	FALSE
rs1510148_T	341	Other demyelinating diseases of central nervous system	neurological	0.585836	0.45107	0.95002	0.0680339	0.260701	47520	582	46938	217	FALSE	FALSE
rs1510148_T	286.3	Coagulation defects complicating pregnancy or postpartum	hematopoietic	0.598842	0.451072	0.87181	0.182031	0.259786	27769	84	27685	120	FALSE	FALSE
rs6103716_C	427	Cardiac dysrhythmias	circulatory system	0.554045	0.451077	1.01109	0.0146315	0.315652	55124	17685	37439	69	FALSE	FALSE
rs72650616_A	585.4	Chronic kidney disease, Stage I or II	genitourinary	0.0505337	0.451081	0.951712	0.0656735	0.107495	47193	1288	45905	80	FALSE	FALSE
rs11002898_A	523	Gingival and periodontal diseases	digestive	0.487452	0.451082	1.04521	0.0586728	0.251493	58258	776	57482	143	FALSE	FALSE
