## Extended Supplementary Tables for "Islet-specific DNA hypomethylation identifies gene enhancer loci driving Type 2 Diabetes risk" (part 19 of 70)

### Sheet: S11 (continued)
Table S11. Summary statistics of phenotypic associations for T2D-associated SNPs found in islet-specific HMRs using BioVU records.
rs10039427_A	705.3	Hidradenitis	dermatologic	0.915663	0.451082	1.12999	0.162162	0.186235	56077	120	55957	235	FALSE	FALSE
rs757209_A	509	Respiratory failure, insufficiency, arrest	respiratory	0.308886	0.451091	1.01413	0.0186177	0.407575	50100	7355	42745	483	FALSE	FALSE
rs7632381_C	738.4	Acquired spondylolisthesis	musculoskeletal	0.566066	0.4511	1.03659	0.0476896	0.435906	55263	919	54344	9	FALSE	FALSE
rs5210_A	425.8	Other cardiomyopathy	circulatory system	0.357413	0.451106	0.901665	0.137361	0.376637	56889	116	56773	26	FALSE	FALSE
rs1016565_A	803.1	Fracture of humerus	injuries & poisonings	0.683186	0.451106	1.04617	0.0598934	0.310364	51372	648	50724	108	FALSE	FALSE
rs8074454_C	585.31	Renal dialysis	genitourinary	0.082079	0.451107	1.03631	0.0473294	0.329748	46995	1028	45967	14	FALSE	FALSE
rs12493_T	573.6	Nonspecific elevation of levels of transaminase or lactic acid dehydrogenase [LDH]	digestive	0.866758	0.451109	0.96165	0.0518924	0.186543	47930	1309	46621	55	FALSE	FALSE
rs112412537_A	785	Abdominal pain	symptoms	0.871052	0.451112	0.974651	0.0340731	0.0394345	54394	16676	37718	697	FALSE	FALSE
rs2523507_G	614.31	Acute inflammatory pelvic disease	genitourinary	0.697109	0.451118	1.29383	0.341861	0.261003	31105	20	31085	6	FALSE	FALSE
rs730497_A	952	Spinal cord injury without evidence of spinal bone injury	injuries & poisonings	0.680349	0.451118	1.15385	0.189901	0.178519	63237	87	63150	46	FALSE	FALSE
rs117252445_A	772.2	Spasm of muscle	symptoms	0.630526	0.451119	0.939501	0.0828159	0.0555939	54988	1512	53476	99	FALSE	FALSE
rs2074090_G	599.9	Other abnormality of urination	genitourinary	0.037477	0.451121	1.02833	0.0370689	0.353258	46408	1686	44722	240	FALSE	FALSE
rs1125253_T	300.9	Posttraumatic stress disorder	mental disorders	0.690724	0.451123	0.964887	0.0474345	0.273957	37161	1172	35989	247	FALSE	FALSE
rs1125251_T	300.9	Posttraumatic stress disorder	mental disorders	0.690724	0.451123	0.964887	0.0474345	0.273957	37161	1172	35989	247	FALSE	FALSE
rs72979712_T	656.8	Perinatal jaundice	pregnancy complications	0.633639	0.451129	0.861905	0.197217	0.0523564	61960	301	61659	66	FALSE	FALSE
rs2523507_G	199	Neoplasm of uncertain behavior	neoplasms	0.991408	0.451131	1.02502	0.032798	0.258483	47597	2538	45059	5	FALSE	FALSE
rs13136239_A	257	Testicular dysfunction	endocrine/metabolic	0.0821692	0.451132	1.03903	0.0508157	0.331185	24201	908	23293	269	FALSE	FALSE
rs2268570_G	364.41	Keratoconus	sense organs	0.98924	0.451135	0.835295	0.238837	0.41936	56721	37	56684	285	FALSE	FALSE
rs2380950_G	690.1	Seborrheic dermatitis	dermatologic	0.362901	0.451135	0.934021	0.0905823	0.0960813	53564	758	52806	27	FALSE	FALSE
rs1848068_T	351	Other peripheral nerve disorders	neurological	0.259007	0.451137	1.02116	0.0277847	0.33549	57194	3109	54085	36	FALSE	FALSE
rs2380950_G	81.12	Chronic graft-versus-host disease	infectious diseases	0.11011	0.45114	1.24878	0.294839	0.0961104	58901	56	58845	30	FALSE	FALSE
rs6885132_G	509	Respiratory failure, insufficiency, arrest	respiratory	0.0855567	0.451142	1.0229	0.030048	0.101319	50479	7405	43074	86	FALSE	FALSE
rs12493_T	216.1	Screening for malignant neoplasms of the skin	neoplasms	0.885887	0.451142	0.861896	0.197237	0.186463	55582	94	55488	68	FALSE	FALSE
rs1364809_C	523.3	Periodontitis (acute or chronic)	digestive	0.306383	0.451152	0.784437	0.322217	0.0250531	57857	247	57610	10	FALSE	FALSE
rs5210_A	809	Fracture of unspecified bones	injuries & poisonings	0.0206314	0.451154	1.0214	0.0281072	0.376705	53652	2845	50807	22	FALSE	FALSE
rs6885132_G	430.3	Subdural hemorrhage	circulatory system	0.171439	0.451167	1.09862	0.12483	0.100528	52692	334	52358	85	FALSE	FALSE
rs144155527_T	426.21	First degree AV block	circulatory system	0.00433586	0.451168	0.732028	0.414001	0.0178714	37630	236	37394	99	FALSE	FALSE
rs3802113_G	722.1	Displacement of intervertebral disc	musculoskeletal	0.491664	0.45117	1.04286	0.0556983	0.164144	50416	1185	49231	51	FALSE	FALSE
rs78028320_A	586.2	Cyst of kidney, acquired	genitourinary	0.527741	0.451176	0.958849	0.0557722	0.187139	46877	1138	45739	262	FALSE	FALSE
rs1848068_T	700	Corns and callosities	dermatologic	0.135672	0.451177	1.06031	0.0777222	0.336001	56281	374	55907	34	FALSE	FALSE
rs72650616_A	440	Atherosclerosis	circulatory system	0.141349	0.451179	0.961983	0.051441	0.107632	53265	2270	50995	85	FALSE	FALSE
rs1125253_T	386.1	Meniere's disease	sense organs	0.519392	0.451192	1.0794	0.10141	0.275213	52583	238	52345	357	FALSE	FALSE
rs1125251_T	386.1	Meniere's disease	sense organs	0.519392	0.451192	1.0794	0.10141	0.275213	52583	238	52345	357	FALSE	FALSE
rs8121252_T	440.2	Atherosclerosis of the extremities	circulatory system	0.0917103	0.451196	1.03783	0.049286	0.341757	51841	947	50894	189	FALSE	FALSE
rs7632381_C	510	Other diseases of lung	respiratory	0.38874	0.451201	0.983782	0.0217029	0.435435	57973	4814	53159	9	FALSE	FALSE
rs7693_T	835	Internal derangement of knee	injuries & poisonings	0.38172	0.451202	0.966113	0.0457577	0.363676	59520	1068	58452	56	FALSE	FALSE
rs11042984_C	938.2	Chronic dermatitis due to solar radiation	dermatologic	0.613439	0.451203	1.03176	0.0414929	0.413851	49803	1255	48548	219	FALSE	FALSE
rs11989843_G	145	Cancer of mouth	neoplasms	0.717775	0.451204	0.951313	0.0662484	0.195424	61561	760	60801	488	FALSE	FALSE
rs6136447_G	8.5	Bacterial enteritis	infectious diseases	0.319224	0.451204	1.05687	0.0734097	0.138972	60847	763	60084	186	FALSE	FALSE
rs11263762_A	690.1	Seborrheic dermatitis	dermatologic	0.760397	0.451206	0.960781	0.0531034	0.409928	53518	758	52760	80	FALSE	FALSE
rs10116772_A	783	Fever of unknown origin	symptoms	0.820817	0.451212	0.987359	0.0168855	0.410047	56624	8679	47945	48	FALSE	FALSE
rs4660895_T	245	Thyroiditis	endocrine/metabolic	0.510752	0.451213	0.963778	0.0489712	0.294866	50333	1053	49280	31	FALSE	FALSE
rs4930046_A	278.11	Morbid obesity	endocrine/metabolic	0.645184	0.451214	1.02478	0.032495	0.481047	50387	3825	46562	562	FALSE	FALSE
rs11075256_G	159	Malignant neoplasm of other and ill-defined sites within the digestive organs and peritoneum	neoplasms	0.006209	0.451218	0.961757	0.0517578	0.294311	55861	939	54922	86	FALSE	FALSE
rs11085259_T	289.1	Myelofibrosis	hematopoietic	0.279193	0.451218	0.880446	0.169005	0.180203	45629	131	45498	131	FALSE	FALSE
rs11263762_A	726.3	Bursitis	musculoskeletal	0.397935	0.451219	0.959764	0.0545113	0.409974	47564	724	46840	77	FALSE	FALSE
rs12631733_T	286.1	Congenital coagulation defects	hematopoietic	0.767779	0.451223	1.09519	0.120689	0.160485	47827	243	47584	128	FALSE	FALSE
rs1905505_A	627.5	Premature menopause and other ovarian failure	genitourinary	0.932844	0.451227	1.10873	0.137007	0.287008	23853	128	23725	146	FALSE	FALSE
rs1250590_A	376	Disorders of the orbit	sense organs	0.684992	0.451229	1.13961	0.173473	0.476058	53378	67	53311	910	FALSE	FALSE
rs10814915_T	635	Hemorrhage during pregnancy; childbirth and postpartum	pregnancy complications	0.974446	0.451235	1.06061	0.0781099	0.424115	32951	340	32611	60	FALSE	FALSE
rs6483215_A	520.1	Hereditary disturbances in tooth structure	digestive	0.773913	0.45124	1.28032	0.328018	0.236684	57579	23	57556	72	FALSE	FALSE
rs62432360_C	394.3	Aortic valve disease	circulatory system	0.337439	0.451248	0.748545	0.384456	0.178566	49794	28	49766	699	FALSE	FALSE
rs11890449_T	296.2	Depression	mental disorders	0.830975	0.451248	1.02746	0.035961	0.0512675	46628	10438	36190	37	FALSE	FALSE
rs4433533_G	371.2	Conjunctivitis, noninfectious	sense organs	0.466702	0.451257	0.960789	0.0530992	0.215752	55237	1111	54126	16	FALSE	FALSE
rs2380949_G	350.6	Disturbances of sensation of smell and taste	neurological	0.457977	0.451267	1.1401	0.174058	0.0949641	53873	174	53699	56	FALSE	FALSE
rs11075256_G	242.31	Thyrotoxic exophthalmos	endocrine/metabolic	0.275629	0.451271	1.26261	0.30955	0.295472	49250	23	49227	83	FALSE	FALSE
rs7163757_T	573.4	Acute and subacute necrosis of liver	digestive	0.975496	0.451276	1.0587	0.0757185	0.42209	47003	355	46648	27	FALSE	FALSE
rs11890449_T	204.11	Lymphoid leukemia, acute	neoplasms	0.955811	0.451277	1.18447	0.224738	0.051688	60188	173	60015	49	FALSE	FALSE
rs117252445_A	764	Sciatica	symptoms	0.45798	0.451278	0.939832	0.0823779	0.0558881	56461	1515	54946	109	FALSE	FALSE
rs4400674_A	244.4	Hypothyroidism NOS	endocrine/metabolic	0.738616	0.451282	1.01411	0.0186004	0.384597	56814	7506	49308	1	FALSE	FALSE
rs867635_T	358	Myoneural disorders	neurological	0.693575	0.451284	0.876069	0.175647	0.0786085	55910	256	55654	22	FALSE	FALSE
rs730497_A	571.5	Other chronic nonalcoholic liver disease	digestive	0.311808	0.451285	0.976595	0.0314401	0.178639	50507	3865	46642	35	FALSE	FALSE
rs12453443_G	701.1	Keratoderma, acquired	dermatologic	0.128979	0.451288	0.907833	0.128367	0.404556	55441	129	55312	656	FALSE	FALSE
rs6899342_G	653	Problems associated with amniotic cavity and membranes	pregnancy complications	0.794274	0.451292	0.946573	0.0728931	0.248177	34417	543	33874	50	FALSE	FALSE
rs2941257_T	753.2	Congenital anomalies of posterior segment of eye	congenital anomalies	0.896274	0.451293	1.17578	0.214972	0.260972	61451	53	61398	268	FALSE	FALSE
rs76177300_A	443	Peripheral vascular disease	circulatory system	0.879026	0.451298	0.949574	0.0686919	0.0459956	53092	2708	50384	748	FALSE	FALSE
rs6889788_A	346.1	Nonspecific abnormal findings on radiological and other examination of skull and head	neurological	0.573528	0.451303	1.0709	0.0909368	0.186218	47474	389	47085	59	FALSE	FALSE
rs79896666_C	656.7	Conditions involving the integument and temperature regulation of fetus and newborn	pregnancy complications	0.208008	0.451305	0.795005	0.304559	0.0567048	61732	141	61591	136	FALSE	FALSE
rs78551082_T	656.7	Conditions involving the integument and temperature regulation of fetus and newborn	pregnancy complications	0.208008	0.451305	0.795005	0.304559	0.0567048	61732	141	61591	136	FALSE	FALSE
rs74628648_T	656.7	Conditions involving the integument and temperature regulation of fetus and newborn	pregnancy complications	0.208008	0.451305	0.795005	0.304559	0.0567048	61732	141	61591	136	FALSE	FALSE
rs7163757_T	444.1	Arterial embolism and thrombosis of lower extremity artery	circulatory system	0.951103	0.451308	0.923319	0.105917	0.422206	51225	185	51040	30	FALSE	FALSE
rs2948567_T	695	Erythematous conditions	dermatologic	0.865088	0.451309	0.977644	0.0300172	0.333484	55256	2696	52560	292	FALSE	FALSE
rs9489217_C	365.5	Pseudoexfoliation glaucoma	sense organs	0.946306	0.45131	1.24341	0.289228	0.451456	56959	24	56935	22	FALSE	FALSE
rs35533056_A	695.4	Lupus (localized and systemic)	dermatologic	0.942536	0.451312	0.964511	0.0479716	0.384975	52206	946	51260	271	FALSE	FALSE
rs34351_C	277	Other disorders of metabolism	endocrine/metabolic	0.39486	0.451314	0.963491	0.0493775	0.329731	60052	960	59092	86	FALSE	FALSE
rs1510148_T	695.1	Toxic erythema	dermatologic	0.954685	0.451315	0.79667	0.301789	0.261997	52638	32	52606	235	FALSE	FALSE
rs3087948_T	615	Endometriosis	genitourinary	0.767966	0.451316	0.930908	0.0950512	0.189299	31437	389	31048	44	FALSE	FALSE
rs55754152_A	709.5	Dermatomyositis	dermatologic	0.979456	0.451318	0.784464	0.322289	0.0512169	51975	124	51851	35	FALSE	FALSE
rs1519480_C	291.1	Transient mental disorders due to conditions classified elsewhere	mental disorders	0.0161594	0.451319	1.15119	0.186924	0.32697	49584	63	49521	3	FALSE	FALSE
rs6026592_A	370.2	Superficial keratitis	sense organs	0.465225	0.451319	1.12784	0.159717	0.380962	54096	82	54014	131	FALSE	FALSE
rs6885132_G	732.7	Osteochondritis dissecans	musculoskeletal	0.047237	0.451324	0.779794	0.33022	0.100113	49669	63	49606	79	FALSE	FALSE
rs1848067_T	433.11	Occlusion of cerebral arteries, with cerebral infarction	circulatory system	0.414749	0.451326	1.06294	0.0810344	0.360683	52725	332	52393	50	FALSE	FALSE
rs12453443_G	334.21	Amyotrophic Lateral Sclerosis	neurological	0.248638	0.451328	0.879513	0.170455	0.403699	46692	74	46618	550	FALSE	FALSE
rs6031558_C	174.1	Breast cancer [female]	neoplasms	0.359971	0.45133	1.0237	0.0310979	0.329678	30821	2645	28176	13	FALSE	FALSE
rs16969990_T	555.1	Regional enteritis	digestive	0.595509	0.451331	0.952324	0.0648564	0.0695997	42766	2040	40726	28	FALSE	FALSE
rs6749367_T	580.32	Nephritis and nephropathy with pathological lesion	genitourinary	0.639966	0.451333	0.932027	0.0934598	0.254166	45972	314	45658	341	FALSE	FALSE
rs11042985_G	313.3	Autism	mental disorders	0.787117	0.451335	0.953566	0.0631266	0.41311	58338	579	57759	232	FALSE	FALSE
rs10133035_T	747.12	Valvular heart disease/ heart chambers	congenital anomalies	0.696539	0.451346	0.960688	0.0532486	0.353018	58674	811	57863	424	FALSE	FALSE
rs12453443_G	277	Other disorders of metabolism	endocrine/metabolic	0.0957359	0.451349	1.03614	0.0471344	0.404386	59458	950	58508	706	FALSE	FALSE
rs13136239_A	528.6	Leukoplakia of oral mucosa	digestive	0.621331	0.45135	0.860292	0.199801	0.331854	58015	59	57956	644	FALSE	FALSE
rs11708067_G	555.2	Ulcerative colitis	digestive	0.849731	0.451352	0.962365	0.050934	0.234205	41880	1131	40749	3	FALSE	FALSE
rs12631733_T	500.1	Extrinsic allergic alveolitis	respiratory	0.467761	0.451353	0.720791	0.434709	0.162018	43063	25	43038	114	FALSE	FALSE
rs12631733_T	586	Other disorders of the kidney and ureters	genitourinary	0.40441	0.451354	1.02165	0.0284328	0.160278	51183	5327	45856	141	FALSE	FALSE
rs35533056_A	371.3	Inflammation of eyelids	sense organs	0.95745	0.451358	1.03872	0.0504367	0.385039	54701	839	53862	288	FALSE	FALSE
rs1125253_T	165	Cancer within the respiratory system	neoplasms	0.0297811	0.451361	1.02517	0.0330019	0.274036	62052	2456	59596	423	FALSE	FALSE
rs1125251_T	165	Cancer within the respiratory system	neoplasms	0.0297811	0.451361	1.02517	0.0330019	0.274036	62052	2456	59596	423	FALSE	FALSE
rs2268570_G	352.1	Trigeminal nerve disorders [CN5]	neurological	0.975164	0.451361	1.05305	0.0686319	0.419145	54295	433	53862	272	FALSE	FALSE
rs2924447_A	286.13	Congenital factor VIII disorder	hematopoietic	0.43664	0.451366	1.18464	0.224982	0.141413	47319	74	47245	480	FALSE	FALSE
rs7163757_T	842	Other sprains and strains	injuries & poisonings	0.88299	0.451366	0.917395	0.114477	0.423223	55121	158	54963	34	FALSE	FALSE
rs10133035_T	149.3	Cancer of hypopharynx	neoplasms	0.61104	0.451369	0.876104	0.175626	0.352582	60922	76	60846	437	FALSE	FALSE
rs6438788_G	324	Other CNS infection and poliomyelitis	neurological	0.399407	0.451373	0.936991	0.0864149	0.462509	62228	274	61954	74	FALSE	FALSE
rs10814915_T	420.3	Endocarditis	circulatory system	0.84196	0.451377	1.04998	0.0647541	0.425877	57189	489	56700	106	FALSE	FALSE
rs2239525_G	614.31	Acute inflammatory pelvic disease	genitourinary	0.701369	0.451379	1.29364	0.341861	0.261081	31111	20	31091	0	FALSE	FALSE
rs2239526_G	614.31	Acute inflammatory pelvic disease	genitourinary	0.701369	0.451379	1.29364	0.341861	0.261081	31111	20	31091	0	FALSE	FALSE
rs12746673_C	569.2	Gastrointestinal complications	digestive	0.469863	0.451385	0.964165	0.048457	0.209032	52028	1364	50664	866	FALSE	FALSE
rs12493_T	357	Inflammatory and toxic neuropathy	neurological	0.881014	0.451386	0.969148	0.0416119	0.186677	57645	2041	55604	73	FALSE	FALSE
rs13282002_C	698	Pruritus and related conditions	dermatologic	0.58682	0.451389	1.04817	0.0624658	0.158372	61201	954	60247	409	FALSE	FALSE
rs78028320_A	989	Toxic effect of other substances, chiefly nonmedicinal as to source	injuries & poisonings	0.614501	0.451392	1.24808	0.294261	0.18828	62715	34	62681	339	FALSE	FALSE
rs16969990_T	250.1	Type 1 diabetes	endocrine/metabolic	0.768064	0.451394	0.95398	0.0625586	0.0699527	46124	2189	43935	29	FALSE	FALSE
rs3087948_T	741.1	Ankylosis of joint	musculoskeletal	0.977203	0.451401	0.834505	0.240235	0.188388	51853	64	51789	62	FALSE	FALSE
rs2523506_T	427.42	Cardiac arrest	circulatory system	0.00667548	0.451407	1.06541	0.0841341	0.160809	37983	515	37468	20	FALSE	FALSE
rs7946714_C	751.3	Obstructive genitourinary defect	congenital anomalies	0.3588	0.451409	1.10391	0.131279	0.215405	59372	167	59205	55	FALSE	FALSE
rs1250109_C	81.1	Graft-versus-host disease	infectious diseases	0.361704	0.451413	0.836837	0.236536	0.172643	58925	72	58853	20	FALSE	FALSE
rs10116772_A	223	Benign neoplasm of kidney and other urinary organs	neoplasms	0.800105	0.451415	1.15474	0.191057	0.410067	47897	55	47842	43	FALSE	FALSE
rs3213571_C	980	Encounter for long-term (current) use of antibiotics	infectious diseases	0.932036	0.45142	0.955684	0.0601918	0.0831724	61090	1972	59118	124	FALSE	FALSE
rs12493_T	250.4	Abnormal glucose	endocrine/metabolic	0.760582	0.451422	0.98118	0.0252304	0.187094	50341	6436	43905	64	FALSE	FALSE
rs4513637_G	519.2	Respiratory complications	respiratory	0.19012	0.451424	1.10901	0.137394	0.175793	55844	171	55673	559	FALSE	FALSE
rs35533056_A	601.3	Orchitis and epididymitis	genitourinary	0.478073	0.45143	0.918825	0.112425	0.384305	20727	173	20554	106	FALSE	FALSE
rs6485473_G	574.11	Cholelithiasis with acute cholecystitis	digestive	0.546152	0.451438	1.10286	0.130016	0.316512	56941	133	56808	64	FALSE	FALSE
rs2948567_T	440.9	Atherosclerosis of aorta	circulatory system	0.808406	0.45144	1.04561	0.0592301	0.334016	51484	664	50820	269	FALSE	FALSE
rs1250109_C	394.4	Acute rheumatic heart disease	circulatory system	0.615885	0.45144	1.20249	0.24487	0.172617	50473	53	50420	19	FALSE	FALSE
rs7693_T	964.1	Anticoagulants causing adverse effects	injuries & poisonings	0.0451067	0.451442	0.894281	0.148384	0.364286	46458	102	46356	47	FALSE	FALSE
rs10464106_C	201	Hodgkin's disease	neoplasms	0.36801	0.451443	0.850489	0.215061	0.107558	60186	128	60058	3	FALSE	FALSE
rs1799884_T	149	Cancer of larynx, pharynx, nasal cavities	neoplasms	0.454921	0.451448	0.957703	0.0573938	0.178389	62372	1108	61264	2	FALSE	FALSE
rs7693_T	451	Phlebitis and thrombophlebitis	circulatory system	0.758588	0.451451	1.05398	0.0698232	0.36314	45185	448	44737	43	FALSE	FALSE
rs10734253_G	580.31	Nephritis and nephropathy in diseases classified elsewhere	genitourinary	0.0883919	0.451454	1.05863	0.0756644	0.438243	46246	357	45889	92	FALSE	FALSE
rs11042985_G	674	Other complications of the puerperium NEC	pregnancy complications	0.762992	0.451467	1.14771	0.18297	0.413896	34952	61	34891	137	FALSE	FALSE
rs1971152_C	459.9	Circulatory disease NEC	circulatory system	0.941819	0.451473	1.03578	0.0466886	0.411304	51051	965	50086	388	FALSE	FALSE
rs12453443_G	259.2	Carcinoid syndrome	endocrine/metabolic	0.14097	0.451511	0.884089	0.163631	0.403001	53052	80	52972	619	FALSE	FALSE
rs3213571_C	318	Tobacco use disorder	mental disorders	0.820427	0.451512	0.976374	0.0317568	0.082893	55445	8140	47305	107	FALSE	FALSE
rs10464106_C	303.3	Psychogenic disorder	mental disorders	0.485454	0.451513	1.16148	0.198822	0.107145	36334	120	36214	1	FALSE	FALSE
rs1848068_T	573.5	Jaundice (not of newborn)	digestive	0.443942	0.45152	1.0429	0.0557981	0.334959	47367	722	46645	32	FALSE	FALSE
rs11708067_G	994.1	Systemic inflammatory response syndrome (SIRS)	injuries & poisonings	0.246999	0.451536	0.959253	0.055257	0.235854	57879	943	56936	3	FALSE	FALSE
rs3087948_T	345	Epilepsy, recurrent seizures, convulsions	neurological	0.471472	0.451536	1.02329	0.0305856	0.188294	50931	3848	47083	64	FALSE	FALSE
rs1250590_A	751.3	Obstructive genitourinary defect	congenital anomalies	0.887121	0.451539	1.08857	0.112721	0.475744	58460	163	58297	1004	FALSE	FALSE
rs4513637_G	300.8	Acute reaction to stress	mental disorders	0.282697	0.451541	1.11591	0.145669	0.17627	36047	152	35895	337	FALSE	FALSE
rs12593201_A	278.11	Morbid obesity	endocrine/metabolic	0.262977	0.451545	1.02764	0.03621	0.267213	50920	3871	47049	11	FALSE	FALSE
rs28578604_T	190	Cancer of eye	neoplasms	0.595595	0.451548	0.878111	0.172656	0.220035	60904	105	60799	77	FALSE	FALSE
rs11075255_A	260.22	Nutritional marasmus	endocrine/metabolic	0.867729	0.451551	1.06912	0.0887817	0.402325	43404	262	43142	226	FALSE	FALSE
rs10771372_T	282.9	Other hereditary hemolytic anemias	hematopoietic	0.691052	0.451554	0.877654	0.173351	0.191267	39816	124	39692	317	FALSE	FALSE
rs5210_A	556	Ulceration of the lower GI tract	digestive	0.255655	0.451556	0.943553	0.0771795	0.377059	41101	367	40734	18	FALSE	FALSE
rs7531911_G	260.21	Kwashiorkor	endocrine/metabolic	0.450113	0.451559	1.21877	0.262805	0.294879	43355	33	43322	30	FALSE	FALSE
rs10133035_T	459.9	Circulatory disease NEC	circulatory system	0.59871	0.451565	1.03689	0.0481263	0.353913	51069	964	50105	369	FALSE	FALSE
rs2908297_T	531.5	Gastrojejunal ulcer	digestive	0.280839	0.451571	0.817055	0.268398	0.156756	59685	61	59624	20	FALSE	FALSE
rs12493_T	165.1	Cancer of bronchus; lung	neoplasms	0.868477	0.451577	0.971521	0.0383808	0.186474	62352	2440	59912	80	FALSE	FALSE
rs16969990_T	530.5	Disorders of esophageal motility	digestive	0.331487	0.45158	0.86924	0.186158	0.0692458	37468	259	37209	21	FALSE	FALSE
rs10771372_T	459.1	Hemorrhage NOS	circulatory system	0.0429453	0.451582	1.08799	0.112023	0.190293	50312	248	50064	408	FALSE	FALSE
rs12302189_A	368.4	Visual field defects	sense organs	0.924956	0.451585	1.13461	0.167767	0.0553324	58004	304	57700	109	FALSE	FALSE
rs4930046_A	509.5	Respiratory arrest	respiratory	0.661462	0.451587	1.14109	0.175331	0.482792	42741	66	42675	483	FALSE	FALSE
rs1411435_G	994	Sepsis and SIRS	injuries & poisonings	0.110228	0.451589	0.971426	0.0385108	0.0958177	61210	4333	56877	71	FALSE	FALSE
rs2239525_G	656.6	Perinatal disorders of digestive system	pregnancy complications	0.978144	0.451595	0.893501	0.149594	0.260549	61856	135	61721	0	FALSE	FALSE
rs2239526_G	656.6	Perinatal disorders of digestive system	pregnancy complications	0.978144	0.451595	0.893501	0.149594	0.260549	61856	135	61721	0	FALSE	FALSE
rs2523507_G	656.6	Perinatal disorders of digestive system	pregnancy complications	0.978243	0.451595	0.893501	0.149594	0.260502	61848	135	61713	8	FALSE	FALSE
rs1250109_C	854	Complications of cardiac/vascular device, implant, and graft	injuries & poisonings	0.487354	0.451595	0.957755	0.0573403	0.17241	54933	1133	53800	20	FALSE	FALSE
rs757209_A	325	Phlebitis and thrombophlebitis of intracranial venous sinuses	neurological	0.432868	0.451596	0.871113	0.183304	0.407316	61521	64	61457	592	FALSE	FALSE
rs10133035_T	601	Inflammatory diseases of prostate	genitourinary	0.418712	0.451599	1.04594	0.0596711	0.354198	21152	635	20517	150	FALSE	FALSE
rs11042984_C	446.5	Giant cell arteritis	circulatory system	0.797172	0.451601	1.10489	0.13251	0.413858	50974	117	50857	226	FALSE	FALSE
rs2924447_A	464	Acute sinusitis	respiratory	0.672184	0.451602	0.975205	0.0333541	0.141102	49085	4215	44870	470	FALSE	FALSE
rs234866_A	250.13	Type 1 diabetes with ophthalmic manifestations	endocrine/metabolic	0.284982	0.451615	0.92777	0.0995993	0.307836	44103	245	43858	112	FALSE	FALSE
rs10771372_T	512.8	Cough	respiratory	0.432197	0.451619	1.01577	0.0207907	0.192023	41141	10280	30861	325	FALSE	FALSE
rs8003022_G	54	Herpes simplex	infectious diseases	0.914091	0.451633	0.962011	0.0514542	0.392395	50360	810	49550	40	FALSE	FALSE
rs2268569_T	509.5	Respiratory arrest	respiratory	0.808426	0.451635	1.24505	0.291186	0.080631	43203	66	43137	7	FALSE	FALSE
rs35498576_C	756	Other congenital musculoskeletal anomalies	congenital anomalies	0.31408	0.451636	1.05911	0.076296	0.281063	61246	424	60822	132	FALSE	FALSE
rs2924447_A	571.5	Other chronic nonalcoholic liver disease	digestive	0.46378	0.451638	0.974218	0.0347026	0.141757	50054	3835	46219	513	FALSE	FALSE
rs3087948_T	364.51	Fuchs' dystrophy	sense organs	0.964142	0.451643	0.867323	0.189117	0.187769	56993	102	56891	65	FALSE	FALSE
rs10771372_T	736.4	Genu valgum or varum (acquired)	musculoskeletal	0.501591	0.451644	1.20543	0.248227	0.190946	53968	48	53920	452	FALSE	FALSE
rs7531911_G	427.8	Sinoatrial node dysfunction (Bradycardia)	circulatory system	0.594204	0.451646	1.03188	0.041696	0.295809	39064	1599	37465	25	FALSE	FALSE
rs11075256_G	253.7	Other disorders of neurohypophysis	endocrine/metabolic	0.334608	0.451648	0.895424	0.146755	0.295005	53594	118	53476	86	FALSE	FALSE
rs6483215_A	187.2	Malignant neoplasm of testis	neoplasms	0.546114	0.45165	1.11863	0.14894	0.237172	25570	117	25453	28	FALSE	FALSE
rs10734253_G	691	Congenital anomalies of skin	dermatologic	0.259354	0.451659	1.07944	0.101559	0.437649	52926	196	52730	103	FALSE	FALSE
rs1364809_C	362.3	Other nondiabetic retinopathy	sense organs	0.0864718	0.451678	1.18805	0.22895	0.02504	56829	343	56486	9	FALSE	FALSE
rs16969990_T	580.1	Glomerulonephritis	genitourinary	0.42273	0.451679	1.11445	0.143976	0.0698393	46292	347	45945	34	FALSE	FALSE
rs2285676_G	327.4	Insomnia	neurological	0.264482	0.451681	1.0177	0.0233078	0.377289	50729	4363	46366	19	FALSE	FALSE
rs1905505_A	536.8	Dyspepsia and other specified disorders of function of stomach	digestive	0.978055	0.45169	1.04735	0.0614769	0.288456	53977	651	53326	303	FALSE	FALSE
rs10734253_G	278	Overweight, obesity and other hyperalimentation	endocrine/metabolic	0.274256	0.451695	0.985606	0.0192645	0.438823	56451	9480	46971	112	FALSE	FALSE
rs12593201_A	480.11	Pneumococcal pneumonia	respiratory	0.673146	0.451695	0.943945	0.076652	0.268149	47703	452	47251	12	FALSE	FALSE
rs8003022_G	446.5	Giant cell arteritis	circulatory system	0.907399	0.451699	0.902609	0.136152	0.393261	51148	118	51030	41	FALSE	FALSE
rs2239525_G	618.2	Uterine/Uterovaginal prolapse	genitourinary	0.867991	0.451704	1.07123	0.0914355	0.260131	34275	303	33972	0	FALSE	FALSE
rs2239526_G	618.2	Uterine/Uterovaginal prolapse	genitourinary	0.867991	0.451704	1.07123	0.0914355	0.260131	34275	303	33972	0	FALSE	FALSE
rs1905505_A	952	Spinal cord injury without evidence of spinal bone injury	injuries & poisonings	0.845351	0.451715	1.13241	0.165235	0.289135	62936	86	62850	351	FALSE	FALSE
rs497273_C	208	Benign neoplasm of colon	neoplasms	0.463915	0.451716	0.982202	0.0238633	0.34598	57171	4471	52700	272	FALSE	FALSE
rs10464106_C	292.2	Mild cognitive impairment	mental disorders	0.0363502	0.45172	1.07602	0.0973651	0.107171	50065	543	49522	3	FALSE	FALSE
rs11042985_G	112	Candidiasis	infectious diseases	0.878873	0.45172	1.02378	0.0312326	0.413403	55591	2216	53375	219	FALSE	FALSE
rs4433533_G	580.11	Proliferative glomerulonephritis	genitourinary	0.256671	0.451728	1.12879	0.160987	0.214608	46077	107	45970	12	FALSE	FALSE
rs11075256_G	278.4	Abnormal weight gain	endocrine/metabolic	0.361346	0.451732	0.967972	0.0432566	0.294586	48507	1518	46989	74	FALSE	FALSE
rs3802113_G	362.8	Retinal hemorrhage/ischemia	sense organs	0.664945	0.451733	0.856664	0.205586	0.165617	56534	95	56439	58	FALSE	FALSE
rs1364809_C	149.5	Hx of malignant neoplasm of oral cavity and pharynx	neoplasms	0.206062	0.451735	1.15456	0.190981	0.0249883	61789	532	61257	9	FALSE	FALSE
rs11890449_T	727.2	Bursitis disorders	musculoskeletal	0.918346	0.451737	0.825137	0.255416	0.0514526	47053	185	46868	43	FALSE	FALSE
rs1125253_T	751.22	Other specified congenital anomalies of kidney	congenital anomalies	0.0335405	0.451751	1.07965	0.101838	0.274325	59107	238	58869	399	FALSE	FALSE
rs1125251_T	751.22	Other specified congenital anomalies of kidney	congenital anomalies	0.0335405	0.451751	1.07965	0.101838	0.274325	59107	238	58869	399	FALSE	FALSE
rs16860758_G	741.3	Difficulty in walking	musculoskeletal	0.299612	0.451753	1.03918	0.0510695	0.183786	52632	1300	51332	560	FALSE	FALSE
rs78028320_A	614.5	Inflammatory disease of cervix, vagina, and vulva	genitourinary	0.427396	0.45176	1.04441	0.0577398	0.1884	31932	998	30934	173	FALSE	FALSE
rs11708067_G	751.11	Congenital anomalies of female genital organs	congenital anomalies	0.261917	0.451761	0.873182	0.180218	0.237129	33699	92	33607	2	FALSE	FALSE
rs4930046_A	359.2	Myopathy	neurological	0.434768	0.451766	0.967247	0.0442565	0.482333	56150	1062	55088	619	FALSE	FALSE
rs72650616_A	807	Fracture of ribs	injuries & poisonings	0.150566	0.45177	1.07242	0.0929148	0.107499	51326	580	50746	88	FALSE	FALSE
rs7531911_G	550.3	Femoral hernia	digestive	0.403564	0.451775	0.760592	0.363685	0.294998	54280	21	54259	35	FALSE	FALSE
rs6031558_C	512	Other symptoms of respiratory system	respiratory	0.989613	0.451779	0.989863	0.0135404	0.326963	53899	22814	31085	21	FALSE	FALSE
rs10181515_T	757	Congenital anomalies of the integument	congenital anomalies	0.353131	0.451784	1.21476	0.258557	0.226227	60616	39	60577	22	FALSE	FALSE
rs497273_C	654.2	Rhesus isoimmunization in pregnancy	pregnancy complications	0.218131	0.451788	1.13519	0.168516	0.346665	33854	76	33778	147	FALSE	FALSE
rs6899342_G	227.1	Benign neoplasm of adrenal gland	neoplasms	0.956759	0.451793	0.910102	0.125192	0.247964	61287	182	61105	98	FALSE	FALSE
rs1250590_A	442.11	Abdominal aortic aneurysm	circulatory system	0.825477	0.451797	0.959079	0.0555304	0.475404	50943	695	50248	874	FALSE	FALSE
rs10771372_T	426.25	Other heart block	circulatory system	0.235502	0.451798	0.813441	0.274424	0.190267	37266	50	37216	289	FALSE	FALSE
rs35533056_A	244	Hypothyroidism	endocrine/metabolic	0.899093	0.451799	0.986564	0.0179781	0.384222	57213	8159	49054	312	FALSE	FALSE
rs4558932_C	586.12	Vesicoureteral reflux	genitourinary	0.161733	0.451804	1.08304	0.106025	0.211642	45818	264	45554	442	FALSE	FALSE
rs10937714_C	721.1	Spondylosis without myelopathy	musculoskeletal	0.148303	0.45181	0.977516	0.0302236	0.211896	52580	3784	48796	557	FALSE	FALSE
rs4400674_A	338.2	Chronic pain	neurological	0.757663	0.451815	0.984139	0.0212503	0.38451	51325	5321	46004	1	FALSE	FALSE
rs3802113_G	345.12	Partial epilepsy	neurological	0.276805	0.451817	1.04402	0.0572602	0.165803	48226	1125	47101	45	FALSE	FALSE
rs1905505_A	202.22	Reticulosarcoma	neoplasms	0.894946	0.451822	1.11224	0.141383	0.289128	59842	118	59724	341	FALSE	FALSE
rs777355_A	701.3	Circumscribed scleroderma	dermatologic	0.406341	0.451823	0.921389	0.108819	0.480505	55835	173	55662	290	FALSE	FALSE
rs4984980_A	394.1	Mitral valve stenosis and aortic valve stenosis	circulatory system	0.843428	0.451824	0.940216	0.0819347	0.189218	50447	525	49922	548	FALSE	FALSE
rs2268570_G	444.2	Embolism and thrombosis of abdominal aorta	circulatory system	0.975112	0.451827	1.14251	0.177081	0.419531	50889	64	50825	259	FALSE	FALSE
rs2268569_T	379.1	Scleritis and episcleritis	sense organs	0.650122	0.451828	1.16082	0.198213	0.0814848	54323	151	54172	9	FALSE	FALSE
rs1971152_C	41.9	Infection with drug-resistant microorganisms	infectious diseases	0.77856	0.451828	0.957092	0.0582898	0.410848	51676	623	51053	382	FALSE	FALSE
rs2894536_C	227.1	Benign neoplasm of adrenal gland	neoplasms	0.0352051	0.451829	1.11007	0.138792	0.159165	60965	183	60782	435	FALSE	FALSE
rs11002898_A	523.3	Periodontitis (acute or chronic)	digestive	0.306319	0.451829	1.08017	0.102498	0.251477	57729	247	57482	140	FALSE	FALSE
rs10814915_T	690.1	Seborrheic dermatitis	dermatologic	0.944896	0.451831	1.0401	0.0522621	0.426219	53503	758	52745	94	FALSE	FALSE
rs11890449_T	580.32	Nephritis and nephropathy with pathological lesion	genitourinary	0.912858	0.451844	1.13594	0.169424	0.0515639	46263	317	45946	37	FALSE	FALSE
rs12593201_A	214	Lipoma	neoplasms	0.525751	0.451845	0.949352	0.0690853	0.267101	61868	556	61312	13	FALSE	FALSE
rs6031558_C	613.1	Inflammatory disease of breast	genitourinary	0.944537	0.451846	1.07659	0.0980968	0.328527	59639	231	59408	24	FALSE	FALSE
rs6749367_T	279	Disorders involving the immune mechanism	endocrine/metabolic	0.611756	0.451846	1.02667	0.0349863	0.252961	57928	2230	55698	436	FALSE	FALSE
rs2285676_G	527	Diseases of the salivary glands	digestive	0.125064	0.45185	0.960003	0.0542565	0.37671	59291	741	58550	25	FALSE	FALSE
rs3775094_A	262	Mineral deficiency NEC	endocrine/metabolic	0.981798	0.451854	0.951858	0.0655818	0.463311	43583	470	43113	253	FALSE	FALSE
rs6867984_A	807	Fracture of ribs	injuries & poisonings	0.146417	0.45186	1.0724	0.0929126	0.107504	51398	580	50818	10	FALSE	FALSE
rs12593201_A	366	Cataract	sense organs	0.606421	0.451863	1.01799	0.0237041	0.267217	61233	5537	55696	13	FALSE	FALSE
rs6128461_T	455	Hemorrhoids	circulatory system	0.318327	0.451864	0.97547	0.0330121	0.379008	46817	2084	44733	48	FALSE	FALSE
rs2908289_A	535.8	Other specified gastritis	digestive	0.4609	0.451865	1.0671	0.0863308	0.179585	54044	442	53602	18	FALSE	FALSE
rs2074090_G	707.1	Decubitus ulcer	dermatologic	0.276147	0.451867	1.03834	0.0500055	0.352922	60342	886	59456	331	FALSE	FALSE
rs9901746_A	250.11	Type 1 diabetes with ketoacidosis	endocrine/metabolic	0.238246	0.451868	1.06738	0.0866762	0.407525	43801	278	43523	458	FALSE	FALSE
rs62405452_A	818.1	Subdural hemorrhage (injury)	injuries & poisonings	0.0909381	0.451872	0.87459	0.178121	0.10705	61023	183	60840	13	FALSE	FALSE
rs62405453_A	818.1	Subdural hemorrhage (injury)	injuries & poisonings	0.0909381	0.451872	0.87459	0.178121	0.10705	61023	183	60840	13	FALSE	FALSE
rs62405454_C	818.1	Subdural hemorrhage (injury)	injuries & poisonings	0.0909381	0.451872	0.87459	0.178121	0.10705	61023	183	60840	13	FALSE	FALSE
rs12631733_T	426.21	First degree AV block	circulatory system	0.391941	0.451876	0.905141	0.132481	0.161179	37629	232	37397	103	FALSE	FALSE
rs56149656_G	276	Disorders of fluid, electrolyte, and acid-base balance	endocrine/metabolic	0.413621	0.451877	1.01683	0.0221838	0.107522	55677	15240	40437	76	FALSE	FALSE
rs7946714_C	396	Abnormal heart sounds	circulatory system	0.152683	0.451883	0.967162	0.0443846	0.21558	51976	1583	50393	53	FALSE	FALSE
rs9489217_C	818.2	Subarachnoid hemorrhage (injury)	injuries & poisonings	0.909032	0.45189	1.09552	0.121278	0.450326	60967	136	60831	21	FALSE	FALSE
rs8121252_T	350.3	Lack of coordination	neurological	0.221159	0.451902	1.03066	0.0401503	0.341347	54972	1405	53567	197	FALSE	FALSE
rs11890449_T	702.2	Seborrheic keratosis	dermatologic	0.943722	0.451909	0.959387	0.0551173	0.0512862	59090	3923	55167	51	FALSE	FALSE
rs2239525_G	8.5	Bacterial enteritis	infectious diseases	0.967261	0.451909	0.956622	0.0589541	0.261041	61023	765	60258	0	FALSE	FALSE
rs2239526_G	8.5	Bacterial enteritis	infectious diseases	0.967261	0.451909	0.956622	0.0589541	0.261041	61023	765	60258	0	FALSE	FALSE
rs1971152_C	531.3	Duodenal ulcer	digestive	0.749464	0.451917	1.06998	0.0899165	0.410023	59471	255	59216	445	FALSE	FALSE
rs6136447_G	411.3	Angina pectoris	circulatory system	0.553695	0.451918	1.03494	0.0456539	0.139017	48541	2328	46213	143	FALSE	FALSE
rs10937714_C	850	Hemorrhage or hematoma complicating a procedure	injuries & poisonings	0.0555587	0.451919	0.956102	0.0596769	0.212863	54131	872	53259	590	FALSE	FALSE
rs6438788_G	292.11	Aphasia	mental disorders	0.162167	0.451922	0.95177	0.0657154	0.461863	49938	477	49461	64	FALSE	FALSE
rs10937714_C	250.15	Diabetes type 1 with peripheral circulatory disorders	endocrine/metabolic	0.232645	0.451926	0.853581	0.210467	0.21434	43564	74	43490	492	FALSE	FALSE
rs28578604_T	327.6	Circadian rhythm sleep disorder	neurological	0.362457	0.451936	1.18556	0.226296	0.219081	46371	52	46319	67	FALSE	FALSE
rs2908296_T	602	Other disorders of prostate	genitourinary	0.832607	0.451937	1.1734	0.212588	0.153777	20715	79	20636	22	FALSE	FALSE
rs2894536_C	370.3	Keratoconjunctivitis	sense organs	0.383493	0.451937	0.936389	0.0873769	0.158646	54297	523	53774	387	FALSE	FALSE
rs3802113_G	580.31	Nephritis and nephropathy in diseases classified elsewhere	genitourinary	0.373001	0.451938	1.07714	0.0987874	0.165925	46292	357	45935	44	FALSE	FALSE
rs6749367_T	964.1	Anticoagulants causing adverse effects	injuries & poisonings	0.138336	0.451955	0.881971	0.166981	0.254612	46186	102	46084	334	FALSE	FALSE
rs6026592_A	270.3	Disorders of plasma protein metabolism	endocrine/metabolic	0.408437	0.451957	1.0401	0.0522661	0.380346	59676	783	58893	153	FALSE	FALSE
rs6899342_G	302.1	Decreased libido	mental disorders	0.473713	0.451958	0.910477	0.124691	0.248638	36340	181	36159	60	FALSE	FALSE
rs2523504_T	452.8	Postphlebitic syndrome	circulatory system	0.909158	0.451961	1.18463	0.225263	0.261021	44824	47	44777	0	FALSE	FALSE
rs6885132_G	498	Acute bronchospasm	respiratory	0.533303	0.451963	0.788813	0.315399	0.100544	48019	69	47950	75	FALSE	FALSE
rs10181515_T	597.8	Urethral hypermobility/ISD	genitourinary	0.240409	0.451977	0.915524	0.117347	0.225979	56627	220	56407	21	FALSE	FALSE
rs12593201_A	245.2	Chronic thyroiditis	endocrine/metabolic	0.0635757	0.451977	1.04551	0.0591749	0.26651	50030	733	49297	13	FALSE	FALSE
rs7163757_T	713	Arthropathy associated with other disorders classified elsewhere	musculoskeletal	0.901772	0.451978	0.928983	0.0979423	0.421752	52059	217	51842	33	FALSE	FALSE
rs12593201_A	727.4	Ganglion and cyst of synovium, tendon, and bursa	musculoskeletal	0.647934	0.451978	1.05205	0.0674627	0.267179	47457	562	46895	12	FALSE	FALSE
rs12531914_A	800.2	Fracture of unspecified part of femur	injuries & poisonings	0.957466	0.451979	1.05766	0.0745321	0.269933	51172	446	50726	104	FALSE	FALSE
rs3213571_C	694.1	Vitiligo	dermatologic	0.927668	0.451983	1.23676	0.282531	0.0840832	52787	66	52721	114	FALSE	FALSE
rs2908296_T	361	Retinal detachments and defects	sense organs	0.0193346	0.451984	1.07822	0.100137	0.153603	57271	370	56901	60	FALSE	FALSE
rs6899342_G	560	Intestinal obstruction without mention of hernia	digestive	0.735936	0.451987	0.974394	0.0344897	0.247694	43148	2460	40688	69	FALSE	FALSE
rs16969990_T	681.2	Cellulitis and abscess of face/neck	dermatologic	0.835955	0.451991	0.899808	0.140372	0.0694663	52126	438	51688	33	FALSE	FALSE
rs55754152_A	695.9	Unspecified erythematous condition	dermatologic	0.972974	0.451997	0.838609	0.234028	0.0512496	53015	219	52796	36	FALSE	FALSE
rs117252445_A	261.1	Vitamin A deficiency	endocrine/metabolic	0.237269	0.451998	0.708333	0.458512	0.0560902	43332	61	43271	85	FALSE	FALSE
rs11890449_T	706.1	Acne	dermatologic	0.983338	0.451999	0.923236	0.106199	0.0514248	57132	1000	56132	50	FALSE	FALSE
rs2380949_G	195	Cancer, suspected or other	neoplasms	0.297654	0.452003	1.0305	0.0399512	0.0956469	49045	4019	45026	50	FALSE	FALSE
rs6867984_A	818.1	Subdural hemorrhage (injury)	injuries & poisonings	0.0941519	0.452013	0.874627	0.17812	0.107043	61022	183	60839	14	FALSE	FALSE
rs4701619_C	722.8	Postlaminectomy syndrome	musculoskeletal	0.923684	0.452015	0.943919	0.0767429	0.185254	49818	600	49218	66	FALSE	FALSE
rs12746673_C	618	Genital prolapse	genitourinary	0.207484	0.452018	1.04348	0.0565873	0.210308	34409	957	33452	552	FALSE	FALSE
rs2564929_T	386.2	Peripheral or central vertigo	sense organs	0.0714108	0.452019	0.961472	0.0522437	0.32811	53546	869	52677	14	FALSE	FALSE
rs56149656_G	250.3	Insulin pump user	endocrine/metabolic	0.477046	0.452026	0.967934	0.0433373	0.106939	47111	3212	43899	71	FALSE	FALSE
rs6103716_C	512.1	Wheezing	respiratory	0.911467	0.452043	1.03557	0.0464749	0.314637	32164	1101	31063	41	FALSE	FALSE
rs112412537_A	586	Other disorders of the kidney and ureters	genitourinary	0.893752	0.452048	1.04076	0.0531263	0.0393026	50671	5276	45395	675	FALSE	FALSE
rs7632381_C	804	Fracture of hand or wrist	injuries & poisonings	0.346684	0.452048	1.0369	0.0481899	0.436444	51710	891	50819	8	FALSE	FALSE
rs4930046_A	264	Lack of normal physiological development	endocrine/metabolic	0.00181287	0.452049	0.972058	0.0376856	0.48018	44879	2004	42875	515	FALSE	FALSE
rs6749367_T	348.4	Cerebral cysts	neurological	0.648129	0.452056	1.10203	0.12919	0.255217	46958	154	46804	357	FALSE	FALSE
rs10814915_T	871	Open wounds of extremities	injuries & poisonings	0.975441	0.452058	1.02763	0.0362448	0.426151	57171	1593	55578	99	FALSE	FALSE
rs10814915_T	743.4	Stress fracture	musculoskeletal	0.848193	0.452062	1.09416	0.119666	0.426277	51951	141	51810	97	FALSE	FALSE
rs34351_C	599.1	Urinary obstruction	genitourinary	0.687194	0.452063	1.06945	0.0892949	0.329905	45163	283	44880	64	FALSE	FALSE
rs28578604_T	303	Psychogenic and somatoform disorders	mental disorders	0.258546	0.452076	1.06203	0.0800345	0.219214	36608	448	36160	57	FALSE	FALSE
rs10039427_A	362.1	Retinopathy of prematurity	sense organs	0.942711	0.452077	1.14546	0.180606	0.185401	56386	102	56284	224	FALSE	FALSE
rs11075256_G	695.42	Systemic lupus erythematosus	dermatologic	0.269834	0.452082	0.960956	0.0529645	0.295078	52332	897	51435	83	FALSE	FALSE
rs16969990_T	513.32	Orthopnea	respiratory	0.76241	0.452085	0.790747	0.312226	0.0695246	58224	98	58126	36	FALSE	FALSE
rs1905505_A	497	Bronchitis	respiratory	0.754679	0.452086	1.04739	0.0615815	0.289192	48409	647	47762	269	FALSE	FALSE
rs2908296_T	561	Symptoms involving digestive system	digestive	0.377494	0.452087	1.02403	0.031584	0.152858	44960	4244	40716	44	FALSE	FALSE
rs10814915_T	769	Nonallopathic lesions NEC	symptoms	0.878482	0.452093	0.877128	0.174355	0.42575	63145	69	63076	119	FALSE	FALSE
rs11085259_T	749.1	Cleft palate	congenital anomalies	0.437865	0.452093	1.18087	0.221095	0.179786	51119	64	51055	143	FALSE	FALSE
rs234866_A	530.6	Diverticulum of esophagus, acquired	digestive	0.228758	0.452101	0.861091	0.198898	0.307499	37205	63	37142	95	FALSE	FALSE
rs9901746_A	709.3	Systemic sclerosis	dermatologic	0.307908	0.452103	0.935983	0.0879863	0.40654	51637	273	51364	547	FALSE	FALSE
rs2908289_A	513.31	Apnea	respiratory	0.844814	0.452107	0.900612	0.139221	0.179498	58332	188	58144	18	FALSE	FALSE
rs11075256_G	701.6	Acquired acanthosis nigricans	dermatologic	0.412551	0.452108	0.8743	0.178655	0.294813	55932	83	55849	90	FALSE	FALSE
rs2380950_G	464	Acute sinusitis	respiratory	0.127099	0.452111	0.970787	0.0394314	0.0956671	49505	4246	45259	27	FALSE	FALSE
rs11626787_G	200	Myeloproliferative disease	neoplasms	0.596803	0.452114	0.966247	0.0456663	0.346435	61010	1103	59907	160	FALSE	FALSE
rs2380950_G	733	Other disorders of bone and cartilage	musculoskeletal	0.172018	0.452127	1.03885	0.0506862	0.0957056	52045	2387	49658	30	FALSE	FALSE
rs10771372_T	739	Contracture of joint	musculoskeletal	0.516582	0.452128	1.06663	0.0857953	0.191008	54346	426	53920	453	FALSE	FALSE
rs12453443_G	835	Internal derangement of knee	injuries & poisonings	0.122176	0.452138	1.0342	0.0447312	0.403726	58910	1058	57852	694	FALSE	FALSE
rs497273_C	199.4	Neurofibromatosis	neoplasms	0.388628	0.45214	0.877689	0.173521	0.34478	44933	78	44855	219	FALSE	FALSE
rs4930046_A	587	Kidney replaced by transpant	genitourinary	0.170074	0.452145	1.03679	0.048056	0.482501	46375	890	45485	516	FALSE	FALSE
rs11075255_A	443.1	Raynaud's syndrome	circulatory system	0.915493	0.452146	0.952978	0.0640611	0.401325	51335	520	50815	275	FALSE	FALSE
rs4812816_A	394.2	Mitral valve disease	circulatory system	0.0468552	0.452146	1.06839	0.0879922	0.216774	50781	381	50400	42	FALSE	FALSE
rs3802113_G	427.42	Cardiac arrest	circulatory system	0.322624	0.452149	0.936893	0.0867021	0.164629	37961	515	37446	43	FALSE	FALSE
rs1250590_A	315.2	Speech and language disorder	mental disorders	0.799897	0.452149	1.04778	0.0620813	0.475707	57651	602	57049	982	FALSE	FALSE
rs6790843_A	440.1	Atherosclerosis of renal artery	circulatory system	0.100794	0.452153	0.936321	0.0875161	0.373217	51312	295	51017	56	FALSE	FALSE
rs3087948_T	286.1	Congenital coagulation defects	hematopoietic	0.98875	0.452158	1.09002	0.114655	0.187667	47888	245	47643	58	FALSE	FALSE
rs6899343_T	749	Congenital anomalies of face and neck	congenital anomalies	0.902232	0.45216	1.06361	0.0820279	0.247717	61988	424	61564	498	FALSE	FALSE
rs6889788_A	382	Otalgia	sense organs	0.941439	0.452163	0.956351	0.059364	0.185855	55304	992	54312	66	FALSE	FALSE
rs10842991_T	426.25	Other heart block	circulatory system	0.238807	0.452165	0.813597	0.274391	0.19033	37238	50	37188	317	FALSE	FALSE
rs9489217_C	530.11	GERD	digestive	0.670849	0.452169	1.01091	0.0144351	0.449263	50900	13682	37218	18	FALSE	FALSE
rs16969990_T	643.1	Hyperemesis gravidarum	pregnancy complications	0.302858	0.452172	0.679697	0.513578	0.0692691	35160	44	35116	29	FALSE	FALSE
rs1250590_A	271	Disorders of carbohydrate transport and metabolism	endocrine/metabolic	0.7905	0.452174	0.957338	0.0579933	0.475799	61794	608	61186	1047	FALSE	FALSE
rs1364809_C	288	Diseases of white blood cells	hematopoietic	0.508284	0.452179	1.05271	0.068323	0.0250623	50594	4981	45613	9	FALSE	FALSE
rs580240_T	585.4	Chronic kidney disease, Stage I or II	genitourinary	0.0118803	0.45219	1.03069	0.040206	0.485231	47262	1289	45973	6	FALSE	FALSE
rs3733227_C	613.8	Other specified disorders of breast	genitourinary	0.0998895	0.452203	0.951285	0.0664334	0.335807	59957	529	59428	2	FALSE	FALSE
rs1848067_T	560	Intestinal obstruction without mention of hernia	digestive	0.733955	0.452204	1.0232	0.0305112	0.361307	43171	2460	40711	44	FALSE	FALSE
rs12593201_A	355	Complex regional/central pain syndrome	neurological	0.612096	0.452206	1.06239	0.0805122	0.266428	54497	391	54106	13	FALSE	FALSE
rs16860758_G	274.1	Gout	endocrine/metabolic	0.680037	0.452212	1.03067	0.040183	0.184183	61344	2239	59105	662	FALSE	FALSE
rs1250542_A	695.8	Other specified erythematous conditions	dermatologic	0.950924	0.452215	0.941342	0.0804135	0.374298	53026	340	52686	150	FALSE	FALSE
rs6899343_T	772.6	Facial weakness	symptoms	0.807252	0.452219	0.909839	0.125695	0.247066	53340	180	53160	430	FALSE	FALSE
rs925095_T	286.2	Encounter for long-term (current) use of anticoagulants	hematopoietic	0.921838	0.452219	0.983155	0.0225994	0.380576	52506	4941	47565	157	FALSE	FALSE
rs1411435_G	790	Nonspecific findings on examination of blood	symptoms	0.035736	0.452224	0.905993	0.131332	0.0958255	54114	366	53748	61	FALSE	FALSE
rs6128461_T	306	Other mental disorder	mental disorders	0.111305	0.452231	1.02448	0.0321733	0.378098	38371	2192	36179	40	FALSE	FALSE
rs6128461_T	442.2	Aneurysm of iliac artery	circulatory system	0.583882	0.452232	1.15152	0.187686	0.379987	51086	59	51027	46	FALSE	FALSE
rs6688365_C	512.7	Shortness of breath	respiratory	0.0216628	0.45224	1.01227	0.0162256	0.438594	43066	12148	30918	244	FALSE	FALSE
rs1510148_T	110.1	Dermatophytosis	infectious diseases	0.939764	0.452241	1.02721	0.0357158	0.261814	55444	2106	53338	249	FALSE	FALSE
rs10860209_A	610.3	Fibrosclerosis of breast	genitourinary	0.0335386	0.452242	0.86846	0.187624	0.152866	28162	122	28040	162	FALSE	FALSE
rs16860758_G	429.1	Heart transplant/surgery	circulatory system	0.160102	0.452243	0.94851	0.0703261	0.185708	49839	717	49122	542	FALSE	FALSE
rs4775238_A	647.1	Infections of genitourinary tract during pregnancy	pregnancy complications	0.474321	0.452246	1.08765	0.111779	0.414271	34615	167	34448	148	FALSE	FALSE
rs116761056_T	697	Sarcoidosis	dermatologic	0.152031	0.452247	1.23616	0.28205	0.0193535	52962	273	52689	148	FALSE	FALSE
rs117252445_A	656.3	Endocrine and metabolic disturbances of fetus and newborn	pregnancy complications	0.667051	0.452251	1.17479	0.214307	0.0560479	61840	223	61617	110	FALSE	FALSE
rs11085259_T	772	Symptoms of the muscles	symptoms	0.101348	0.452254	0.930985	0.0951385	0.180282	53824	397	53427	154	FALSE	FALSE
rs11085259_T	701.6	Acquired acanthosis nigricans	dermatologic	0.657677	0.452255	0.846046	0.222415	0.180605	55865	83	55782	164	FALSE	FALSE
rs4887810_A	580.11	Proliferative glomerulonephritis	genitourinary	0.117045	0.452265	1.11488	0.144681	0.327411	45840	106	45734	256	FALSE	FALSE
rs62405452_A	807	Fracture of ribs	injuries & poisonings	0.149865	0.452266	1.07233	0.0929133	0.107512	51399	580	50819	9	FALSE	FALSE
rs62405453_A	807	Fracture of ribs	injuries & poisonings	0.149865	0.452266	1.07233	0.0929133	0.107512	51399	580	50819	9	FALSE	FALSE
rs62405454_C	807	Fracture of ribs	injuries & poisonings	0.149865	0.452266	1.07233	0.0929133	0.107512	51399	580	50819	9	FALSE	FALSE
rs234866_A	117.3	Blastomycotic infection	infectious diseases	0.89599	0.452279	1.25575	0.302992	0.307565	53470	24	53446	133	FALSE	FALSE
rs4400674_A	691	Congenital anomalies of skin	dermatologic	0.647047	0.45228	0.92397	0.105208	0.3845	53026	196	52830	0	FALSE	FALSE
rs2403205_T	8.5	Bacterial enteritis	infectious diseases	0.849427	0.452282	0.960248	0.0539681	0.370395	60854	762	60092	173	FALSE	FALSE
rs925095_T	635	Hemorrhage during pregnancy; childbirth and postpartum	pregnancy complications	0.453018	0.452285	0.941371	0.0803839	0.381073	32911	340	32571	100	FALSE	FALSE
rs3733227_C	564.1	Irritable Bowel Syndrome	digestive	0.583193	0.452286	1.02663	0.0349721	0.335782	42675	1926	40749	2	FALSE	FALSE
rs10116772_A	695.9	Unspecified erythematous condition	dermatologic	0.91418	0.452287	0.929066	0.0978905	0.409694	53014	219	52795	38	FALSE	FALSE
rs2285676_G	189	Cancer of urinary organs (incl. kidney and bladder)	neoplasms	0.438725	0.452288	0.972673	0.0368646	0.376785	62760	1668	61092	26	FALSE	FALSE
rs11989843_G	172.11	Melanomas of skin	neoplasms	0.775616	0.452293	1.03928	0.0512661	0.195411	53523	1229	52294	431	FALSE	FALSE
rs6136447_G	726.2	Synoviopathy	musculoskeletal	0.562892	0.452293	0.881411	0.16795	0.140726	46928	161	46767	149	FALSE	FALSE
rs10842991_T	736.4	Genu valgum or varum (acquired)	musculoskeletal	0.504144	0.452295	1.2051	0.248222	0.191007	53930	48	53882	491	FALSE	FALSE
rs11263762_A	380	Disorders of external ear	sense organs	0.602251	0.452306	1.10205	0.129295	0.41011	58538	122	58416	92	FALSE	FALSE
rs4513637_G	189.1	Cancer of kidney and renal pelvis	neoplasms	0.319214	0.452307	0.955104	0.0611188	0.176122	61517	974	60543	602	FALSE	FALSE
rs6026591_A	442.2	Aneurysm of iliac artery	circulatory system	0.594473	0.452307	1.15163	0.187846	0.379896	51006	59	50947	131	FALSE	FALSE
rs10842991_T	701	Other hypertrophic and atrophic conditions of skin	dermatologic	0.572609	0.452307	1.02634	0.0345988	0.191488	58262	2816	55446	531	FALSE	FALSE
rs1250542_A	625.1	Dyspareunia	genitourinary	0.843807	0.452316	1.07379	0.0947351	0.375053	30865	237	30628	88	FALSE	FALSE
rs4887810_A	961.1	Poisoning/allergy of sulfonamides	injuries & poisonings	0.315479	0.452321	0.965149	0.0471996	0.327028	47233	1077	46156	260	FALSE	FALSE
rs1848068_T	381	Otitis media and Eustachian tube disorders	sense organs	0.143644	0.452327	1.01943	0.0256019	0.335522	58035	3690	54345	36	FALSE	FALSE
rs8003022_G	958	Certain early complications of trauma or procedure	injuries & poisonings	0.977113	0.452328	1.04622	0.0601168	0.392156	62363	580	61783	51	FALSE	FALSE
rs730497_A	960.2	Allergy/adverse effect of penicillin	injuries & poisonings	0.644153	0.452331	1.03681	0.0480976	0.178286	47864	1491	46373	28	FALSE	FALSE
rs867635_T	38.2	Gram positive septicemia	infectious diseases	0.90729	0.452331	1.08061	0.103159	0.0790572	52013	617	51396	20	FALSE	FALSE
rs12531914_A	252	Disorders of parathyroid gland	endocrine/metabolic	0.91334	0.452333	1.04138	0.0539556	0.268691	54319	875	53444	120	FALSE	FALSE
rs8003022_G	180.3	Cervical intraepithelial neoplasia [CIN] [Cervical dysplasia]	neoplasms	0.959581	0.452339	0.954082	0.062547	0.394865	27945	548	27397	23	FALSE	FALSE
rs76177300_A	374	Other disorders of eyelids	sense organs	0.9738	0.452339	0.93302	0.0922507	0.0458164	54893	1478	53415	789	FALSE	FALSE
rs7531911_G	281.11	Pernicious anemia	hematopoietic	0.101597	0.452343	0.929006	0.0979885	0.296097	40225	264	39961	30	FALSE	FALSE
rs11263762_A	285.2	Anemia of chronic disease	hematopoietic	0.84211	0.452346	1.01831	0.0241433	0.410381	43936	3999	39937	64	FALSE	FALSE
rs11650000_A	260.6	Anorexia	endocrine/metabolic	0.291997	0.452348	0.965758	0.0463627	0.453944	44207	986	43221	141	FALSE	FALSE
rs112412537_A	191.11	Cancer of brain	neoplasms	0.766956	0.452351	1.11169	0.140893	0.0393209	60731	608	60123	793	FALSE	FALSE
rs7405696_C	394.7	Disease of tricuspid valve	circulatory system	0.150364	0.452352	1.03457	0.0452212	0.406943	51060	1041	50019	449	FALSE	FALSE
rs8003022_G	856	Vascular complications of surgery and medical procedures	injuries & poisonings	0.902915	0.452357	1.1168	0.147001	0.392142	53872	95	53777	43	FALSE	FALSE
rs10860209_A	687.4	Disturbance of skin sensation	dermatologic	0.0893356	0.452358	1.02725	0.0357773	0.152505	50618	3234	47384	300	FALSE	FALSE
rs1250095_T	159.3	Malignant neoplasm of gallbladder and extrahepatic bile ducts	neoplasms	0.975495	0.45237	1.08435	0.107764	0.379081	54884	179	54705	311	FALSE	FALSE
rs10842991_T	585.1	Acute renal failure	genitourinary	0.654104	0.452372	1.01781	0.0234967	0.191956	52770	7194	45576	480	FALSE	FALSE
rs4400674_A	573.6	Nonspecific elevation of levels of transaminase or lactic acid dehydrogenase [LDH]	digestive	0.94023	0.452373	0.969827	0.0407699	0.384701	47984	1310	46674	1	FALSE	FALSE
rs4984980_A	250.6	Polyneuropathy in diabetes	endocrine/metabolic	0.736167	0.452373	1.03458	0.0452454	0.188834	45307	1790	43517	493	FALSE	FALSE
rs8121252_T	386.3	Labyrinthitis	sense organs	0.0475665	0.45238	1.12009	0.150916	0.341202	52611	95	52516	185	FALSE	FALSE
rs2268570_G	191.11	Cancer of brain	neoplasms	0.942042	0.452384	0.957216	0.0581891	0.419529	61196	613	60583	307	FALSE	FALSE
rs4237150_C	727.6	Rupture of tendon, nontraumatic	musculoskeletal	0.857211	0.452386	1.0457	0.0594706	0.411703	47391	592	46799	118	FALSE	FALSE
rs4887810_A	280.1	Iron deficiency anemias, unspecified or not due to blood loss	hematopoietic	0.738626	0.452386	0.979169	0.0280143	0.328264	42973	3197	39776	230	FALSE	FALSE
rs11002898_A	480.12	Pseudomonal pneumonia	respiratory	0.497372	0.452387	0.929917	0.0966944	0.249968	47442	301	47141	125	FALSE	FALSE
rs1411435_G	81.12	Chronic graft-versus-host disease	infectious diseases	0.0957219	0.452399	1.24801	0.294838	0.0961695	58870	56	58814	64	FALSE	FALSE
rs3802113_G	288	Diseases of white blood cells	hematopoietic	0.506437	0.452403	1.02166	0.0285152	0.166492	50555	4976	45579	49	FALSE	FALSE
rs2133705_C	452.8	Postphlebitic syndrome	circulatory system	0.38217	0.452405	0.850289	0.215833	0.488027	44098	44	44054	766	FALSE	FALSE
rs11890449_T	41.11	Methicillin sensitive Staphylococcus aureus	infectious diseases	0.789063	0.452405	1.07798	0.0999348	0.0515331	52345	971	51374	43	FALSE	FALSE
rs3802113_G	334.2	Anterior horn cell disease	neurological	0.309104	0.452411	0.859319	0.201776	0.165636	47200	99	47101	45	FALSE	FALSE
rs580240_T	593	Hematuria	genitourinary	0.723272	0.452412	1.02009	0.0264743	0.486147	49015	3134	45881	5	FALSE	FALSE
rs2564929_T	452.2	Deep vein thrombosis [DVT]	circulatory system	0.201007	0.452425	0.974531	0.0343353	0.32762	46824	2059	44765	13	FALSE	FALSE
rs7405696_C	851	Complications of transplants and reattached limbs	injuries & poisonings	0.0480372	0.452428	0.956929	0.058594	0.407818	54002	617	53385	462	FALSE	FALSE
rs2239525_G	686	Other local infections of skin and subcutaneous tissue	dermatologic	0.954217	0.452431	0.962798	0.0504575	0.260484	52771	1051	51720	0	FALSE	FALSE
rs2239526_G	686	Other local infections of skin and subcutaneous tissue	dermatologic	0.954217	0.452431	0.962798	0.0504575	0.260484	52771	1051	51720	0	FALSE	FALSE
rs9901746_A	442.4	Arterial dissection	circulatory system	0.47369	0.452437	1.12842	0.160803	0.406052	50629	80	50549	543	FALSE	FALSE
rs4433533_G	327.41	Organic or persistent insomnia	neurological	0.623558	0.452442	1.05951	0.0769369	0.215609	46865	493	46372	15	FALSE	FALSE
rs10771372_T	756	Other congenital musculoskeletal anomalies	congenital anomalies	0.469984	0.452447	1.06753	0.0869695	0.191884	60891	422	60469	502	FALSE	FALSE
rs12531914_A	364.41	Keratoconus	sense organs	0.774649	0.452451	1.20702	0.250428	0.269345	56875	37	56838	121	FALSE	FALSE
rs72727388_C	610.4	Benign neoplasm of breast	genitourinary	0.941711	0.452457	0.921374	0.108993	0.275508	28079	224	27855	356	FALSE	FALSE
rs12302189_A	704.2	Hirsutism	dermatologic	0.912004	0.452459	1.17966	0.219913	0.0552953	58061	166	57895	112	FALSE	FALSE
rs3733227_C	256.4	Polycystic ovaries	endocrine/metabolic	0.336365	0.45246	0.948015	0.0710545	0.333814	30520	496	30024	2	FALSE	FALSE
rs10181515_T	585.1	Acute renal failure	genitourinary	0.15607	0.452463	0.983457	0.0222023	0.226251	53213	7249	45964	18	FALSE	FALSE
rs7531911_G	287	Purpura and other hemorrhagic conditions	hematopoietic	0.498472	0.452471	0.980901	0.0256677	0.294894	51744	4074	47670	32	FALSE	FALSE
rs7163757_T	250.24	Type 2 diabetes with neurological manifestations	endocrine/metabolic	0.912397	0.452474	0.976215	0.0320414	0.422344	46281	2342	43939	25	FALSE	FALSE
rs11075256_G	585.32	End stage renal disease	genitourinary	0.016323	0.452475	1.03118	0.0408656	0.295323	47399	1491	45908	74	FALSE	FALSE
rs1250095_T	656.6	Perinatal disorders of digestive system	pregnancy complications	0.932071	0.452477	1.10144	0.128603	0.37898	61531	134	61397	341	FALSE	FALSE
rs6483215_A	539	Bariatric surgery	digestive	0.635255	0.452478	1.04031	0.0525954	0.235894	63041	1050	61991	78	FALSE	FALSE
rs2941257_T	433.2	Occlusion of cerebral arteries	circulatory system	0.859198	0.452482	1.02675	0.0351414	0.260533	54448	2218	52230	234	FALSE	FALSE
rs10860209_A	526.5	Inflammatory conditions of jaw	digestive	0.294179	0.452485	1.14858	0.184387	0.151621	57403	105	57298	335	FALSE	FALSE
rs11708903_G	282.8	Other hemoglobinopathies	hematopoietic	0.309526	0.452486	0.870046	0.185297	0.454034	39997	61	39936	56	FALSE	FALSE
rs12531914_A	444.2	Embolism and thrombosis of abdominal aorta	circulatory system	0.918912	0.452488	1.15606	0.19303	0.268897	51027	64	50963	110	FALSE	FALSE
rs16860758_G	512	Other symptoms of respiratory system	respiratory	0.739209	0.452489	0.987639	0.0165555	0.183587	53378	22579	30799	572	FALSE	FALSE
rs10771372_T	295	Schizophrenia and other psychotic disorders	mental disorders	0.110324	0.452494	1.04658	0.0606018	0.191083	36806	882	35924	315	FALSE	FALSE
rs4660895_T	532	Dysphagia	digestive	0.341589	0.452495	1.01684	0.0222337	0.295814	42956	5749	37207	25	FALSE	FALSE
rs10937714_C	748	Anomalies of respiratory system, congenital	congenital anomalies	0.208124	0.452496	1.07983	0.102236	0.212479	61686	287	61399	669	FALSE	FALSE
rs3213571_C	250.6	Polyneuropathy in diabetes	endocrine/metabolic	0.778101	0.452497	1.04862	0.0631976	0.0849645	45672	1804	43868	102	FALSE	FALSE
rs1016565_A	440.22	Atherosclerosis of native arteries of the extremities with intermittent claudication	circulatory system	0.261536	0.452501	1.05128	0.0665688	0.310011	51503	538	50965	108	FALSE	FALSE
rs6867984_A	375	Disorders of lacrimal system	sense organs	0.268706	0.452508	1.11547	0.145463	0.106616	54401	228	54173	10	FALSE	FALSE
rs10133035_T	364	Corneal opacity and other disorders of cornea	sense organs	0.793835	0.45251	0.945386	0.0747596	0.352394	56966	403	56563	413	FALSE	FALSE
rs4701619_C	374.3	Ptosis of eyelid	sense organs	0.963693	0.452515	1.06402	0.0826021	0.185906	54541	473	54068	73	FALSE	FALSE
rs11085259_T	613.7	Other signs and symptoms in breast	genitourinary	0.61586	0.452519	0.92567	0.102815	0.179702	59621	348	59273	166	FALSE	FALSE
rs4984980_A	722.7	Intervertebral disc disorder with myelopathy	musculoskeletal	0.336596	0.452523	1.10423	0.131987	0.18828	48951	181	48770	548	FALSE	FALSE
rs10993460_C	735.3	Hallux valgus (Bunion)	musculoskeletal	0.817554	0.452527	1.08323	0.106422	0.0881344	54831	517	54314	39	FALSE	FALSE
rs2268569_T	733.2	Cyst of bone	musculoskeletal	0.69944	0.452533	1.23497	0.280946	0.0817754	49746	71	49675	9	FALSE	FALSE
rs2941257_T	610.3	Fibrosclerosis of breast	genitourinary	0.895118	0.452534	1.11397	0.143676	0.260743	28204	120	28084	124	FALSE	FALSE
rs10766394_G	228	Hemangioma and lymphangioma, any site	neoplasms	0.333392	0.452537	1.03537	0.0462703	0.376701	61513	1008	60505	97	FALSE	FALSE
rs8121252_T	962	Poisoning by hormones and synthetic substitutes	injuries & poisonings	0.0284524	0.452543	1.07653	0.0981658	0.340822	46473	227	46246	163	FALSE	FALSE
rs55754152_A	170.1	Bone cancer	neoplasms	0.963981	0.452545	1.11813	0.148642	0.051444	62155	419	61736	40	FALSE	FALSE
rs10937714_C	741.6	Villonodular synovitis	musculoskeletal	0.298687	0.452552	0.747418	0.38757	0.211268	51340	24	51316	559	FALSE	FALSE
rs55754152_A	585.2	Renal failure NOS	genitourinary	0.893075	0.452564	0.926595	0.101496	0.0513338	47045	1094	45951	30	FALSE	FALSE
rs10766395_C	182	Malignant neoplasm of uterus	neoplasms	0.0613659	0.452566	0.949787	0.068585	0.383546	28857	474	28383	246	FALSE	FALSE
rs4558932_C	250.15	Diabetes type 1 with peripheral circulatory disorders	endocrine/metabolic	0.222982	0.452567	0.853817	0.210397	0.214001	43605	74	43531	447	FALSE	FALSE
rs8070737_T	279.2	Autoimmune disease NEC	endocrine/metabolic	0.267158	0.452572	1.21527	0.25956	0.181255	56128	45	56083	23	FALSE	FALSE
rs144155527_T	635.3	Placenta previa and abruptio placenta	pregnancy complications	0.0154618	0.452586	1.36841	0.417581	0.0183928	32703	122	32581	89	FALSE	FALSE
rs62432360_C	348	Other conditions of brain	neurological	0.861918	0.4526	1.02714	0.0356579	0.178357	49314	2808	46506	706	FALSE	FALSE
rs6103716_C	949.1	Diaper or napkin rash	injuries & poisonings	0.837044	0.452609	1.11479	0.144685	0.313978	48798	108	48690	64	FALSE	FALSE
rs4984980_A	193	Thyroid cancer	neoplasms	0.552934	0.45261	0.945313	0.0748783	0.189087	61173	613	60560	673	FALSE	FALSE
rs10937714_C	755.4	Congenital anomalies of upper limb, including shoulder girdle	congenital anomalies	0.0154922	0.452621	1.18946	0.231009	0.21237	60371	52	60319	655	FALSE	FALSE
rs3775094_A	285.22	Anemia in neoplastic disease	hematopoietic	0.971953	0.452628	1.02409	0.0316942	0.462897	41910	2132	39778	230	FALSE	FALSE
rs4775238_A	735	Acquired foot deformities	musculoskeletal	0.302684	0.452628	1.02532	0.0332879	0.415547	56067	1934	54133	240	FALSE	FALSE
rs925095_T	253.5	Pituitary dwarfism	endocrine/metabolic	0.80814	0.45263	0.921262	0.109197	0.382641	53592	183	53409	159	FALSE	FALSE
rs6136447_G	41.4	E. coli	infectious diseases	0.227011	0.452631	0.956602	0.0590754	0.139405	52534	1273	51261	163	FALSE	FALSE
rs34351_C	796	Elevated prostate specific antigen [PSA]	genitourinary	0.0675097	0.452638	0.965324	0.0469917	0.331135	21831	1206	20625	37	FALSE	FALSE
rs4433533_G	724.1	Disorders of sacrum	musculoskeletal	0.5429	0.452644	0.928146	0.0992876	0.215186	49585	317	49268	16	FALSE	FALSE
rs1016565_A	427.11	Paroxysmal supraventricular tachycardia	circulatory system	0.529233	0.452644	0.968621	0.0424515	0.31093	38774	1369	37405	91	FALSE	FALSE
rs777355_A	41	Bacterial infection NOS	infectious diseases	0.204106	0.452651	0.985384	0.0196054	0.481233	57014	5857	51157	298	FALSE	FALSE
rs4701619_C	457.2	Encounter for long-term (current) use of antiplatelets/antithrombotics	circulatory system	0.96846	0.452652	0.945613	0.0744631	0.18569	45366	644	44722	56	FALSE	FALSE
rs11626787_G	500.2	Pneumoconiosis	respiratory	0.34577	0.452654	0.791534	0.311296	0.348076	43051	25	43026	125	FALSE	FALSE
rs4812816_A	742.2	Pathological, developmental or recurrent dislocation	musculoskeletal	0.633603	0.452656	1.13412	0.167584	0.21613	51911	99	51812	43	FALSE	FALSE
rs6889788_A	433.11	Occlusion of cerebral arteries, with cerebral infarction	circulatory system	0.923441	0.452659	0.92533	0.103337	0.18589	52714	332	52382	59	FALSE	FALSE
rs10116772_A	110.1	Dermatophytosis	infectious diseases	0.791955	0.452661	1.02447	0.0321895	0.410173	55635	2108	53527	50	FALSE	FALSE
rs2523504_T	871.1	Open wound of hand except finger(s)	injuries & poisonings	0.941381	0.452663	0.921593	0.108726	0.260873	55893	227	55666	1	FALSE	FALSE
rs10766395_C	540.1	Appendicitis	digestive	0.474863	0.452667	0.940262	0.0820217	0.380706	62438	322	62116	548	FALSE	FALSE
rs4701619_C	165.1	Cancer of bronchus; lung	neoplasms	0.871588	0.452672	0.971587	0.0383834	0.186545	62347	2439	59908	85	FALSE	FALSE
rs76369685_A	550.2	Diaphragmatic hernia	digestive	0.737119	0.452674	0.951278	0.0665131	0.0588377	56129	2189	53940	376	FALSE	FALSE
rs35498576_C	342	Hemiplegia	neurological	0.313421	0.452688	1.04941	0.0642175	0.280874	47646	599	47047	104	FALSE	FALSE
rs116761056_T	185	Cancer of prostate	neoplasms	0.252613	0.452691	1.1089	0.137655	0.0188247	22258	1659	20599	62	FALSE	FALSE
rs11075255_A	624.1	Dystrophy of female genital tract	genitourinary	0.961432	0.452692	0.836219	0.238189	0.400803	30621	38	30583	140	FALSE	FALSE
rs6438788_G	427.7	Tachycardia NOS	circulatory system	0.642593	0.452697	1.01583	0.0209102	0.461478	42859	5414	37445	51	FALSE	FALSE
rs6103716_C	193	Thyroid cancer	neoplasms	0.803754	0.452702	0.954194	0.0624406	0.314914	61739	616	61123	78	FALSE	FALSE
rs2133705_C	585.2	Renal failure NOS	genitourinary	0.571434	0.452702	1.03373	0.044179	0.489273	46333	1078	45255	777	FALSE	FALSE
rs8074454_C	459.9	Circulatory disease NEC	circulatory system	0.52836	0.452709	0.963649	0.0493106	0.330406	51408	969	50439	17	FALSE	FALSE
rs7632381_C	356	Hereditary and idiopathic peripheral neuropathy	neurological	0.533027	0.452711	1.02616	0.0343849	0.436656	57472	1804	55668	7	FALSE	FALSE
rs12302189_A	480.11	Pneumococcal pneumonia	respiratory	0.804741	0.452721	1.11067	0.139787	0.0557667	47627	452	47175	94	FALSE	FALSE
rs1250590_A	947	Urticaria	dermatologic	0.620536	0.452722	1.0442	0.0576004	0.475284	48592	616	47976	818	FALSE	FALSE
rs12302189_A	800.4	Fracture of patella	injuries & poisonings	0.900245	0.452725	0.859917	0.20099	0.0552267	51017	276	50741	94	FALSE	FALSE
rs72979712_T	302	Sexual and gender identity disorders	mental disorders	0.396788	0.452732	0.861548	0.19847	0.0528913	36471	290	36181	37	FALSE	FALSE
rs2564929_T	401.1	Essential hypertension	circulatory system	0.634568	0.452732	1.01163	0.0153983	0.328389	57642	25881	31761	14	FALSE	FALSE
rs8074454_C	240	Simple and unspecified goiter	endocrine/metabolic	0.711785	0.452735	0.942984	0.0781841	0.330556	49680	384	49296	14	FALSE	FALSE
rs11776904_C	800.1	Fracture of neck of femur	injuries & poisonings	0.427864	0.452736	0.947455	0.0718848	0.15874	50797	765	50032	862	FALSE	FALSE
rs10842991_T	293.1	Swelling, mass, or lump in head and neck [Space-occupying lesion, intracranial NOS]	mental disorders	0.553016	0.452739	1.03448	0.045147	0.19156	59741	1598	58143	535	FALSE	FALSE
rs1016565_A	276.11	Hyperosmolality and/or hypernatremia	endocrine/metabolic	0.358621	0.452741	0.958242	0.0568088	0.310818	41164	752	40412	90	FALSE	FALSE
rs1250590_A	753.1	Congenital cataract and lens anomalies	congenital anomalies	0.859806	0.452743	1.25931	0.307075	0.475863	60696	22	60674	1021	FALSE	FALSE
rs2380950_G	112.3	Candidiasis of skin and nails	infectious diseases	0.157079	0.452747	0.885437	0.16205	0.0960237	53794	247	53547	27	FALSE	FALSE
rs6889788_A	204.2	Myeloid leukemia	neoplasms	0.867169	0.452755	0.950699	0.0673361	0.186322	60755	767	59988	73	FALSE	FALSE
rs6867984_A	963.1	Antineoplastic and immunosuppressive drugs causing adverse effects	injuries & poisonings	0.332389	0.452758	1.0529	0.0686591	0.106438	47497	1106	46391	11	FALSE	FALSE
rs72727388_C	626	Disorders of menstruation and other abnormal bleeding from female genital tract	genitourinary	0.89447	0.452762	0.977493	0.030319	0.27504	26887	3298	23589	334	FALSE	FALSE
rs1799884_T	952	Spinal cord injury without evidence of spinal bone injury	injuries & poisonings	0.594676	0.452763	1.15332	0.189984	0.178635	63280	87	63193	2	FALSE	FALSE
rs4433533_G	840.2	Rotator cuff (capsule) sprain	injuries & poisonings	0.505083	0.452763	0.941829	0.0798214	0.214742	55469	485	54984	16	FALSE	FALSE
rs112412537_A	496.2	Chronic bronchitis	respiratory	0.863887	0.452764	0.926714	0.101369	0.0390721	48884	1458	47426	643	FALSE	FALSE
rs11075255_A	165	Cancer within the respiratory system	neoplasms	0.966077	0.452767	1.02274	0.0299478	0.402194	62159	2460	59699	318	FALSE	FALSE
rs10814915_T	700	Corns and callosities	dermatologic	0.749417	0.452768	1.05733	0.0742476	0.425185	56219	374	55845	102	FALSE	FALSE
rs2403205_T	585.3	Chronic renal failure [CKD]	genitourinary	0.855733	0.452771	0.983779	0.0217824	0.371047	51449	5586	45863	143	FALSE	FALSE
rs62405452_A	290.16	Vascular dementia	mental disorders	0.17803	0.452772	0.877279	0.174388	0.106966	49712	197	49515	11	FALSE	FALSE
rs62405453_A	290.16	Vascular dementia	mental disorders	0.17803	0.452772	0.877279	0.174388	0.106966	49712	197	49515	11	FALSE	FALSE
rs62405454_C	290.16	Vascular dementia	mental disorders	0.17803	0.452772	0.877279	0.174388	0.106966	49712	197	49515	11	FALSE	FALSE
rs10116772_A	681	Superficial cellulitis and abscess	dermatologic	0.864227	0.452774	0.98433	0.021037	0.409737	56884	5207	51677	49	FALSE	FALSE
rs142848532_T	327.71	Restless legs syndrome	neurological	0.566704	0.452779	1.07812	0.100186	0.0476924	46737	1083	45654	777	FALSE	FALSE
rs10771372_T	701	Other hypertrophic and atrophic conditions of skin	dermatologic	0.570972	0.452781	1.02632	0.0345971	0.191429	58301	2817	55484	491	FALSE	FALSE
rs2941257_T	594.3	Calculus of ureter	genitourinary	0.852063	0.452782	0.955829	0.0601723	0.261291	57258	738	56520	248	FALSE	FALSE
rs3802113_G	288.2	Elevated white blood cell count	hematopoietic	0.371194	0.45279	1.0237	0.0311934	0.166479	49646	4067	45579	49	FALSE	FALSE
rs11075256_G	211	Benign neoplasm of other parts of digestive system	neoplasms	0.000875806	0.452791	1.05313	0.0689561	0.294487	57101	503	56598	84	FALSE	FALSE
rs62432360_C	282	Hereditary hemolytic anemias	hematopoietic	0.823826	0.452801	0.900719	0.139277	0.17814	39629	190	39439	580	FALSE	FALSE
rs35498576_C	364.4	Corneal degenerations	sense organs	0.212413	0.452808	1.11299	0.142587	0.280499	56952	118	56834	127	FALSE	FALSE
rs6899342_G	275.51	Hypocalcemia	endocrine/metabolic	0.892636	0.452809	1.04734	0.0616138	0.248374	56123	707	55416	95	FALSE	FALSE
rs8074454_C	250.41	Impaired fasting glucose	endocrine/metabolic	0.66374	0.452811	1.03645	0.0476845	0.327595	44987	1038	43949	15	FALSE	FALSE
rs76177300_A	289	Other diseases of blood and blood-forming organs	hematopoietic	0.993174	0.452811	1.08296	0.106163	0.0458491	45966	952	45014	658	FALSE	FALSE
rs62405452_A	375	Disorders of lacrimal system	sense organs	0.265461	0.452812	1.11539	0.145464	0.106623	54402	228	54174	9	FALSE	FALSE
rs62405453_A	375	Disorders of lacrimal system	sense organs	0.265461	0.452812	1.11539	0.145464	0.106623	54402	228	54174	9	FALSE	FALSE
rs62405454_C	375	Disorders of lacrimal system	sense organs	0.265461	0.452812	1.11539	0.145464	0.106623	54402	228	54174	9	FALSE	FALSE
rs142848532_T	529	Diseases and other conditions of the tongue	digestive	0.0971862	0.452812	1.17936	0.219743	0.0474696	57837	197	57640	968	FALSE	FALSE
rs6817471_C	700	Corns and callosities	dermatologic	0.137186	0.452817	1.06008	0.0777195	0.336031	56279	374	55905	36	FALSE	FALSE
rs11708067_G	226	Benign neoplasm of thyroid glands	neoplasms	0.398244	0.452828	1.11095	0.140155	0.235774	61330	134	61196	2	FALSE	FALSE
rs13282002_C	654.2	Rhesus isoimmunization in pregnancy	pregnancy complications	0.341005	0.452832	0.835321	0.239695	0.158756	33772	73	33699	231	FALSE	FALSE
rs76177300_A	110.2	Dermatomycoses	infectious diseases	0.928445	0.452833	0.785468	0.321667	0.0461235	52999	142	52857	751	FALSE	FALSE
rs2564929_T	783	Fever of unknown origin	symptoms	0.10568	0.452834	1.01337	0.0176981	0.328235	56656	8685	47971	15	FALSE	FALSE
rs11263762_A	577.3	Cyst and pseudocyst of pancreas	digestive	0.862781	0.452834	1.05386	0.0698772	0.410347	61158	422	60736	92	FALSE	FALSE
rs11085259_T	411.41	Aneurysm and dissection of heart	circulatory system	0.467993	0.452839	1.14064	0.175294	0.179487	46307	103	46204	143	FALSE	FALSE
rs11708903_G	781	Symptoms involving nervous and musculoskeletal systems	symptoms	0.39367	0.452841	0.965437	0.0468563	0.455145	60763	944	59819	84	FALSE	FALSE
rs9901746_A	367.1	Myopia	sense organs	0.443833	0.452844	0.973096	0.0363303	0.406789	58598	1643	56955	629	FALSE	FALSE
rs2908289_A	761	Cervicalgia	symptoms	0.749428	0.452844	0.979094	0.028144	0.178896	59364	4806	54558	18	FALSE	FALSE
rs16969990_T	442.4	Arterial dissection	circulatory system	0.805002	0.452846	0.772544	0.343778	0.0693591	51118	82	51036	34	FALSE	FALSE
rs6136447_G	580.32	Nephritis and nephropathy with pathological lesion	genitourinary	0.0901648	0.452849	0.914184	0.119523	0.139461	46167	314	45853	138	FALSE	FALSE
rs2908296_T	285.22	Anemia in neoplastic disease	hematopoietic	0.1836	0.45285	1.03326	0.0435897	0.153281	42086	2135	39951	41	FALSE	FALSE
rs757209_A	525.2	Atrophy of edentulous alveolar ridge	digestive	0.807338	0.452851	0.792534	0.309749	0.407729	57120	23	57097	544	FALSE	FALSE
rs11075256_G	519.1	Tracheostomy complications	respiratory	0.190873	0.452857	1.09968	0.126576	0.294754	56274	145	56129	82	FALSE	FALSE
rs2908296_T	656.4	Hemorrhage of fetus or newborn	pregnancy complications	0.281343	0.452858	1.14851	0.184456	0.153761	61781	122	61659	64	FALSE	FALSE
rs925095_T	288	Diseases of white blood cells	hematopoietic	0.983804	0.452858	1.01652	0.0218341	0.381243	50456	4963	45493	154	FALSE	FALSE
rs6438788_G	591	Urinary tract infection	genitourinary	0.280081	0.452867	1.01315	0.0174007	0.462597	54140	8299	45841	66	FALSE	FALSE
rs10860209_A	586	Other disorders of the kidney and ureters	genitourinary	0.0248064	0.45287	0.978119	0.0294734	0.152334	51026	5313	45713	301	FALSE	FALSE
rs7946714_C	972.1	Cardiac rhythm regulators causing adverse effects in therapeutic use	injuries & poisonings	0.54621	0.45287	0.732844	0.414077	0.214738	46382	21	46361	43	FALSE	FALSE
rs2523504_T	733.4	Aseptic necrosis of bone	musculoskeletal	0.995122	0.452871	0.93983	0.0826719	0.262037	50073	389	49684	0	FALSE	FALSE
rs6867984_A	290.16	Vascular dementia	mental disorders	0.174552	0.452885	0.877308	0.174387	0.106958	49711	197	49514	12	FALSE	FALSE
rs62432360_C	316	Substance addiction and disorders	mental disorders	0.628116	0.452886	0.97282	0.0367121	0.178562	49487	2726	46761	696	FALSE	FALSE
rs2523506_T	285.2	Anemia of chronic disease	hematopoietic	0.504257	0.452887	0.975787	0.032655	0.160962	43973	4003	39970	21	FALSE	FALSE
rs4775238_A	782.6	Pallor and flushing	symptoms	0.263049	0.452889	1.06355	0.0820808	0.416111	51300	307	50993	224	FALSE	FALSE
rs117252445_A	443.9	Peripheral vascular disease, unspecified	circulatory system	0.890816	0.452889	0.946645	0.0730485	0.0557285	52998	2020	50978	99	FALSE	FALSE
rs497273_C	571.8	Liver abscess and sequelae of chronic liver disease	digestive	0.211829	0.452892	0.971972	0.0378744	0.345504	48082	1626	46456	236	FALSE	FALSE
rs6026592_A	348.7	Coma	neurological	0.132539	0.452892	0.92805	0.0994793	0.379248	47233	219	47014	134	FALSE	FALSE
rs10842991_T	459.1	Hemorrhage NOS	circulatory system	0.0308027	0.452898	1.08772	0.112018	0.190337	50274	248	50026	447	FALSE	FALSE
rs10814915_T	261.41	Rickets or osteomalacia	endocrine/metabolic	0.553509	0.4529	1.1685	0.207459	0.426086	43334	47	43287	70	FALSE	FALSE
rs11989843_G	626.14	Irregular menstrual bleeding	genitourinary	0.795261	0.452906	1.09258	0.117963	0.195135	23904	221	23683	198	FALSE	FALSE
rs730497_A	286.6	Defibrination syndrome	hematopoietic	0.525538	0.452907	0.854353	0.20972	0.179461	47754	86	47668	34	FALSE	FALSE
rs1250542_A	446.9	Arteritis NOS	circulatory system	0.997006	0.45291	0.929544	0.0973398	0.373558	51158	229	50929	146	FALSE	FALSE
rs10039427_A	371.3	Inflammation of eyelids	sense organs	0.968548	0.45291	0.952463	0.0648886	0.185067	54772	838	53934	220	FALSE	FALSE
rs7531911_G	477	Epistaxis or throat hemorrhage	respiratory	0.544761	0.452914	1.04244	0.0553709	0.296089	42960	790	42170	26	FALSE	FALSE
rs11989843_G	360	Disorders of the globe	sense organs	0.810632	0.452915	0.896875	0.14501	0.195684	56691	161	56530	450	FALSE	FALSE
rs2924447_A	772.1	Muscular wasting and disuse atrophy	symptoms	0.829707	0.452929	0.845455	0.223679	0.14103	53159	94	53065	531	FALSE	FALSE
rs12453443_G	701.2	Scar conditions and fibrosis of skin	dermatologic	0.206962	0.452931	0.967431	0.0441169	0.404435	56417	1105	55312	665	FALSE	FALSE
rs13282002_C	79.9	Viremia, NOS	infectious diseases	0.925173	0.452939	1.11347	0.143207	0.158955	49473	184	49289	321	FALSE	FALSE
rs7531911_G	740.2	Osteoarthrosis, generalized	musculoskeletal	0.126422	0.452941	0.973045	0.0364081	0.295101	49683	2089	47594	31	FALSE	FALSE
rs11650000_A	626.14	Irregular menstrual bleeding	genitourinary	0.189902	0.452946	1.07431	0.0955113	0.454958	24022	223	23799	73	FALSE	FALSE
rs1016565_A	619.4	Noninflammatory disorders of vagina	genitourinary	0.843105	0.452948	1.05673	0.0735197	0.309321	31380	430	30950	70	FALSE	FALSE
rs2074090_G	567	Peritonitis and retroperitoneal infections	digestive	0.43905	0.452949	1.03412	0.0447074	0.352399	52320	1118	51202	290	FALSE	FALSE
rs4558932_C	411.8	Other chronic ischemic heart disease, unspecified	circulatory system	0.50383	0.452951	0.974386	0.0345743	0.211361	49115	3221	45894	502	FALSE	FALSE
rs11042984_C	674	Other complications of the puerperium NEC	pregnancy complications	0.76167	0.452952	1.14717	0.182946	0.414107	34933	61	34872	157	FALSE	FALSE
rs2564929_T	362.23	Cystoid macular degeneration of retina	sense organs	0.217453	0.452955	1.06963	0.0896848	0.328189	56760	279	56481	15	FALSE	FALSE
rs6026592_A	726.4	Calcaneal spur; Exostosis NOS	musculoskeletal	0.730616	0.452956	0.925803	0.102723	0.380749	47006	209	46797	116	FALSE	FALSE
rs1848068_T	198.5	Secondary malignancy of brain/spine	neoplasms	0.0812286	0.452956	1.03667	0.0479847	0.336425	46031	994	45037	30	FALSE	FALSE
rs11564710_A	754.1	Lumbosacral spondylolysis, congenital	congenital anomalies	0.906726	0.452959	1.26327	0.311404	0.415634	60842	21	60821	135	FALSE	FALSE
rs2894536_C	271.3	Intestinal disaccharidase deficiencies and disaccharide malabsorption	endocrine/metabolic	0.219175	0.452959	0.938949	0.0839368	0.159383	62328	563	61765	441	FALSE	FALSE
rs78028320_A	199	Neoplasm of uncertain behavior	neoplasms	0.548968	0.452959	1.02832	0.0372058	0.186204	47354	2525	44829	264	FALSE	FALSE
rs11042985_G	732	Osteochondropathies	musculoskeletal	0.65149	0.452971	0.918122	0.113828	0.412658	49667	164	49503	193	FALSE	FALSE
rs10133035_T	305.2	Eating disorder	mental disorders	0.612659	0.452975	1.05369	0.0696921	0.353889	36421	457	35964	269	FALSE	FALSE
rs3733227_C	593.1	Gross hematuria	genitourinary	0.136071	0.452978	0.959539	0.0550357	0.335044	46664	778	45886	0	FALSE	FALSE
rs8070737_T	501	Pneumonitis due to inhalation of food or vomitus	respiratory	0.0647107	0.452987	1.04821	0.0627411	0.180023	43986	859	43127	18	FALSE	FALSE
rs724016_G	189.1	Cancer of kidney and renal pelvis	neoplasms	0.249104	0.452993	1.03526	0.0461819	0.435687	62087	982	61105	15	FALSE	FALSE
rs3775094_A	575.8	Other disorders of biliary tract	digestive	0.97567	0.452994	0.962238	0.0512948	0.462425	57338	772	56566	324	FALSE	FALSE
rs6749367_T	707.3	Chronic ulcer of unspecified site	dermatologic	0.372593	0.452998	1.06976	0.0898556	0.253272	59669	320	59349	439	FALSE	FALSE
rs12493_T	382	Otalgia	sense organs	0.939873	0.453001	0.956431	0.0593628	0.185841	55300	992	54308	70	FALSE	FALSE
rs116761056_T	830	Dislocation	injuries & poisonings	0.134988	0.453006	0.909106	0.126988	0.0192081	60209	1867	58342	170	FALSE	FALSE
rs1848067_T	840	Sprains and strains	injuries & poisonings	0.558313	0.453008	1.02087	0.0275236	0.360969	57969	3024	54945	56	FALSE	FALSE
rs1364809_C	343	Infantile cerebral palsy	neurological	0.102659	0.453008	0.84616	0.222607	0.0252353	47592	457	47135	9	FALSE	FALSE
rs10039427_A	296.22	Major depressive disorder	mental disorders	0.814731	0.453009	0.981116	0.0254054	0.185046	42349	6280	36069	179	FALSE	FALSE
rs2941257_T	362.2	Degeneration of macula and posterior pole of retina	sense organs	0.802745	0.453024	1.03602	0.0471626	0.261202	57490	1227	56263	247	FALSE	FALSE
rs11075256_G	737	Curvature of spine	musculoskeletal	0.16727	0.453025	1.03251	0.0426341	0.296192	55621	1351	54270	85	FALSE	FALSE
rs10814915_T	276.4	Acid-base balance disorder	endocrine/metabolic	0.669577	0.453032	0.981552	0.0248149	0.424917	44131	3702	40429	86	FALSE	FALSE
rs4400674_A	225.1	Benign neoplasm of brain, cranial nerves, meninges	neoplasms	0.704023	0.453035	1.04951	0.0643972	0.385665	61381	509	60872	1	FALSE	FALSE
rs6790843_A	613	Other nonmalignant breast conditions	genitourinary	0.139455	0.45304	1.02572	0.0338476	0.373645	61355	1982	59373	62	FALSE	FALSE
rs78028320_A	386.21	Central origin vertigo	sense organs	0.411415	0.453059	0.87602	0.176413	0.187763	52529	116	52413	296	FALSE	FALSE
rs1250590_A	870.4	Open wound of nose and sinus	injuries & poisonings	0.902136	0.453066	0.822241	0.260853	0.476097	54826	30	54796	912	FALSE	FALSE
rs35533056_A	427.6	Premature beats	circulatory system	0.76369	0.453077	0.968857	0.0421682	0.38515	38546	1263	37283	218	FALSE	FALSE
rs4433533_G	580.31	Nephritis and nephropathy in diseases classified elsewhere	genitourinary	0.300005	0.453078	0.932481	0.0931722	0.214475	46327	357	45970	12	FALSE	FALSE
rs144155527_T	747.2	Congenital anomalies of peripheral vascular system	congenital anomalies	0.299457	0.453082	0.734074	0.412037	0.0177503	58337	225	58112	162	FALSE	FALSE
rs4513637_G	253.4	Anterior pituitary disorders	endocrine/metabolic	0.180922	0.453093	0.90097	0.138994	0.175795	53241	195	53046	537	FALSE	FALSE
rs12453443_G	110.13	Dermatophytosis of the body	infectious diseases	0.3649	0.453094	1.07499	0.0963821	0.404242	53207	224	52983	619	FALSE	FALSE
rs2971670_T	286.6	Defibrination syndrome	hematopoietic	0.434871	0.4531	0.854367	0.209787	0.179446	47747	86	47661	43	FALSE	FALSE
rs12493_T	275.2	Disorders of copper metabolism	endocrine/metabolic	0.923203	0.453108	1.27055	0.319162	0.186753	55461	29	55432	74	FALSE	FALSE
rs10766395_C	370.2	Superficial keratitis	sense organs	0.0702211	0.453113	0.884328	0.163851	0.380896	53764	82	53682	480	FALSE	FALSE
rs2268570_G	733.2	Cyst of bone	musculoskeletal	0.867922	0.453114	1.13535	0.169205	0.417996	49516	70	49446	251	FALSE	FALSE
rs1364809_C	53.1	Herpes zoster with nervous system complications	infectious diseases	0.794408	0.453117	0.73242	0.415075	0.024904	49751	168	49583	7	FALSE	FALSE
rs757209_A	300.9	Posttraumatic stress disorder	mental disorders	0.0191297	0.45312	1.03271	0.0429021	0.407853	37055	1171	35884	362	FALSE	FALSE
rs1971152_C	504	Other alveolar and parietoalveolar pneumonopathy	respiratory	0.948126	0.453137	1.04869	0.0633674	0.412042	43356	521	42835	326	FALSE	FALSE
rs35498576_C	509.1	Respiratory failure	respiratory	0.454216	0.453139	1.01788	0.0236202	0.280563	48196	5136	43060	100	FALSE	FALSE
rs1411435_G	276.4	Acid-base balance disorder	endocrine/metabolic	0.508787	0.45314	0.968924	0.0420813	0.0952295	44167	3706	40461	47	FALSE	FALSE
rs8070737_T	426.3	Bundle branch block	circulatory system	0.349324	0.453144	0.958627	0.0563238	0.180658	38642	1171	37471	18	FALSE	FALSE
rs8003022_G	726.1	Enthesopathy	musculoskeletal	0.973351	0.453146	0.979912	0.0270497	0.392649	50046	3177	46869	40	FALSE	FALSE
rs6031558_C	296	Mood disorders	mental disorders	0.952509	0.453147	1.01212	0.0160524	0.327992	48143	11946	36197	22	FALSE	FALSE
rs1250095_T	727.6	Rupture of tendon, nontraumatic	musculoskeletal	0.96797	0.453147	1.04614	0.0601296	0.377474	47243	592	46651	272	FALSE	FALSE
rs1250590_A	79	Viral infection	infectious diseases	0.906262	0.453151	0.975405	0.0331963	0.477045	50796	1994	48802	874	FALSE	FALSE
rs6899343_T	597.1	Urethral stricture (not specified as infectious)	genitourinary	0.879146	0.453158	0.915448	0.117764	0.247749	56200	207	55993	452	FALSE	FALSE
rs3733227_C	255.21	Glucocorticoid deficiency	endocrine/metabolic	0.237319	0.453168	0.960576	0.0536187	0.334854	54364	805	53559	2	FALSE	FALSE
rs6885132_G	972.1	Cardiac rhythm regulators causing adverse effects in therapeutic use	injuries & poisonings	0.065478	0.453172	0.635991	0.603318	0.100643	46342	21	46321	80	FALSE	FALSE
rs12453443_G	362.4	Retinal vascular changes and abnomalities	sense organs	0.0849357	0.453173	1.06225	0.0805058	0.404483	56184	321	55863	665	FALSE	FALSE
rs76177300_A	523.3	Periodontitis (acute or chronic)	digestive	0.948949	0.453181	1.16651	0.205318	0.0459546	57089	244	56845	818	FALSE	FALSE
rs10766395_C	365.2	Primary angle-closure glaucoma	sense organs	0.357933	0.45319	0.925023	0.1039	0.380981	56680	203	56477	503	FALSE	FALSE
rs1125253_T	761	Cervicalgia	symptoms	0.121387	0.453192	0.981982	0.0242403	0.274697	58994	4777	54217	400	FALSE	FALSE
rs1125251_T	761	Cervicalgia	symptoms	0.121387	0.453192	0.981982	0.0242403	0.274697	58994	4777	54217	400	FALSE	FALSE
rs7405696_C	182	Malignant neoplasm of uterus	neoplasms	0.236333	0.453198	0.950597	0.0675443	0.405545	28855	471	28384	248	FALSE	FALSE
rs2380950_G	198.1	Secondary malignancy of lymph nodes	neoplasms	0.00634763	0.4532	1.03312	0.0434354	0.0958049	48390	3346	45044	25	FALSE	FALSE
rs35498576_C	338.1	Acute pain	neurological	0.425488	0.453201	1.01487	0.0196833	0.280449	53466	7565	45901	115	FALSE	FALSE
rs35533056_A	132	Infestation (lice, mites)	infectious diseases	0.897632	0.453201	0.895035	0.147839	0.384837	60002	100	59902	311	FALSE	FALSE
rs10771372_T	458.2	Iatrogenic hypotension	circulatory system	0.092642	0.453208	1.09788	0.124498	0.190289	50263	199	50064	409	FALSE	FALSE
rs12631733_T	306.1	Mental disorders durring/after pregnancy	mental disorders	0.945701	0.453209	1.08331	0.106686	0.160284	19194	318	18876	49	FALSE	FALSE
rs117252445_A	255	Disorders of adrenal glands	endocrine/metabolic	0.641004	0.453223	0.939043	0.0838522	0.0557518	54913	1446	53467	100	FALSE	FALSE
rs10766395_C	800	Fracture of lower limb	injuries & poisonings	0.0992248	0.453225	0.97737	0.030518	0.380187	52803	2410	50393	471	FALSE	FALSE
rs117252445_A	80	Postoperative infection	infectious diseases	0.304372	0.453227	1.06353	0.0821139	0.0559085	60125	1351	58774	108	FALSE	FALSE
rs3087948_T	586.3	Vascular disorders of kidney/hypertrophy	genitourinary	0.97608	0.453229	0.852639	0.212547	0.188056	46005	81	45924	55	FALSE	FALSE
rs2908297_T	216.1	Screening for malignant neoplasms of the skin	neoplasms	0.126952	0.453231	1.15495	0.192068	0.156354	55630	94	55536	21	FALSE	FALSE
rs72979712_T	228.1	Hemangioma of skin and subcutaneous tissue	neoplasms	0.590432	0.45324	1.08659	0.110727	0.0521732	61315	782	60533	65	FALSE	FALSE
rs28582094_G	364	Corneal opacity and other disorders of cornea	sense organs	0.073416	0.45324	0.941071	0.0809794	0.267001	57320	405	56915	45	FALSE	FALSE
rs4775238_A	536	Disorders of function of stomach	digestive	0.21901	0.453247	1.02743	0.0360819	0.414966	55031	1628	53403	232	FALSE	FALSE
rs11989843_G	180.3	Cervical intraepithelial neoplasia [CIN] [Cervical dysplasia]	neoplasms	0.914428	0.453247	0.942797	0.0785381	0.194373	27743	545	27198	235	FALSE	FALSE
rs6889788_A	275.2	Disorders of copper metabolism	endocrine/metabolic	0.92443	0.453256	1.27046	0.319168	0.186761	55464	29	55435	71	FALSE	FALSE
rs72650616_A	585.32	End stage renal disease	genitourinary	0.0526582	0.453257	0.955136	0.0612027	0.107493	47394	1489	45905	82	FALSE	FALSE
rs13282002_C	281.11	Pernicious anemia	hematopoietic	0.508311	0.453269	0.911169	0.12404	0.158269	39989	262	39727	281	FALSE	FALSE
rs6790843_A	81.1	Graft-versus-host disease	infectious diseases	0.45913	0.453271	1.13646	0.170564	0.374064	58891	72	58819	56	FALSE	FALSE
rs12302189_A	41.4	E. coli	infectious diseases	0.811019	0.453275	0.934682	0.0900691	0.0552049	52595	1275	51320	101	FALSE	FALSE
rs10734253_G	38	Septicemia	infectious diseases	0.298722	0.453277	1.01592	0.02106	0.437256	56412	5099	51313	113	FALSE	FALSE
rs34351_C	704.1	Alopecia	dermatologic	0.341486	0.453279	0.954796	0.0616805	0.329766	58537	617	57920	84	FALSE	FALSE
rs11075255_A	165.1	Cancer of bronchus; lung	neoplasms	0.967226	0.453281	1.02285	0.0301232	0.402195	62129	2430	59699	318	FALSE	FALSE
rs3802113_G	185	Cancer of prostate	neoplasms	0.0608927	0.453281	0.961111	0.0528905	0.166599	22287	1659	20628	32	FALSE	FALSE
rs2948567_T	286.12	Congenital deficiency of other clotting factors (including factor VII)	hematopoietic	0.800582	0.453295	0.879999	0.170461	0.334136	47545	81	47464	249	FALSE	FALSE
rs3733227_C	871.2	Open wound of finger(s)	injuries & poisonings	0.208064	0.453301	0.930448	0.0961286	0.335268	55915	250	55665	2	FALSE	FALSE
rs12593201_A	931	Contact dermatitis and other eczema due to plants [except food]	dermatologic	0.45554	0.453305	0.895952	0.146508	0.268408	48864	126	48738	13	FALSE	FALSE
rs724016_G	202.2	Non-Hodgkins lymphoma	neoplasms	0.0557093	0.453307	1.04822	0.0627936	0.435661	60570	522	60048	14	FALSE	FALSE
rs1799884_T	446.4	Wegener's granulomatosis	circulatory system	0.464955	0.453322	1.11728	0.147885	0.179619	51214	146	51068	2	FALSE	FALSE
rs2564929_T	323.8	Encephalitis, non-infectious	neurological	0.480428	0.453322	0.907842	0.128933	0.328075	62152	141	62011	15	FALSE	FALSE
rs2380950_G	994	Sepsis and SIRS	injuries & poisonings	0.12855	0.453337	0.971533	0.0385137	0.0957482	61244	4336	56908	34	FALSE	FALSE
rs72727388_C	317.11	Alcoholic liver damage	mental disorders	0.594097	0.453339	1.0524	0.0681161	0.273368	47383	545	46838	598	FALSE	FALSE
rs1519480_C	287.31	Primary thrombocytopenia	hematopoietic	0.10174	0.453348	1.0646	0.0834813	0.325944	48022	325	47697	4	FALSE	FALSE
rs11890449_T	285.2	Anemia of chronic disease	hematopoietic	0.954171	0.453351	0.960015	0.0544204	0.0512876	43958	4000	39958	40	FALSE	FALSE
rs757209_A	480.12	Pseudomonal pneumonia	respiratory	0.246173	0.453353	1.06499	0.083973	0.409234	47121	298	46823	467	FALSE	FALSE
rs1519480_C	252	Disorders of parathyroid gland	endocrine/metabolic	0.211446	0.453355	1.03931	0.0514146	0.327445	54432	875	53557	4	FALSE	FALSE
rs2268569_T	601.1	Prostatitis	genitourinary	0.109371	0.453359	0.89528	0.147526	0.0811917	21012	359	20653	4	FALSE	FALSE
rs6749367_T	750.2	Lower gastrointestinal congenital anomalies	congenital anomalies	0.505214	0.453364	0.932739	0.092862	0.253186	59164	322	58842	437	FALSE	FALSE
rs144155527_T	495.2	Asthma with exacerbation	respiratory	0.705356	0.453367	1.12861	0.161358	0.0175155	48928	1013	47915	117	FALSE	FALSE
rs2268569_T	705	Disorders of sweat glands	dermatologic	0.69556	0.453368	0.881188	0.168687	0.0814918	56429	261	56168	10	FALSE	FALSE
rs4701619_C	346.1	Nonspecific abnormal findings on radiological and other examination of skull and head	neurological	0.565212	0.453371	1.07056	0.0909339	0.186267	47464	389	47075	69	FALSE	FALSE
rs10039427_A	274.11	Gouty arthropathy	endocrine/metabolic	0.926375	0.453371	1.05159	0.0670864	0.185803	60233	757	59476	252	FALSE	FALSE
rs1125253_T	614.4	Inflammatory diseases of uterus, except cervix	genitourinary	0.10478	0.453372	0.802352	0.293687	0.274901	30933	33	30900	197	FALSE	FALSE
rs1125251_T	614.4	Inflammatory diseases of uterus, except cervix	genitourinary	0.10478	0.453372	0.802352	0.293687	0.274901	30933	33	30900	197	FALSE	FALSE
rs3802113_G	250.14	Type 1 diabetes with neurological manifestations	endocrine/metabolic	0.0775408	0.453383	1.06572	0.0848964	0.165965	44407	492	43915	50	FALSE	FALSE
rs2894536_C	766	Neuralgia, neuritis, and radiculitis NOS	symptoms	0.422289	0.453387	0.961266	0.0526871	0.159323	56125	1441	54684	395	FALSE	FALSE
rs7632381_C	295.1	Schizophrenia	mental disorders	0.824475	0.453397	0.935924	0.0883226	0.434724	36476	265	36211	5	FALSE	FALSE
rs1411435_G	196	Radiotherapy	neoplasms	0.121479	0.453397	1.04063	0.0531154	0.0958451	47149	2127	45022	48	FALSE	FALSE
rs72979712_T	223	Benign neoplasm of kidney and other urinary organs	neoplasms	0.461531	0.453399	0.682007	0.51045	0.0525612	47887	55	47832	52	FALSE	FALSE
rs7405696_C	697	Sarcoidosis	dermatologic	0.287595	0.4534	0.935898	0.0883605	0.407711	52666	270	52396	457	FALSE	FALSE
rs12631733_T	528	Diseases of the oral soft tissues, excluding lesions specific for gingiva and tongue	digestive	0.557913	0.453417	1.0375	0.0490967	0.160117	59978	1557	58421	166	FALSE	FALSE
rs10181515_T	614.31	Acute inflammatory pelvic disease	genitourinary	0.729309	0.45342	1.30393	0.353978	0.227797	31100	20	31080	12	FALSE	FALSE
rs4930046_A	737	Curvature of spine	musculoskeletal	0.314911	0.453424	0.970849	0.0394602	0.48217	55103	1335	53768	622	FALSE	FALSE
rs72650616_A	375	Disorders of lacrimal system	sense organs	0.260267	0.453426	1.11524	0.145476	0.106625	54326	228	54098	90	FALSE	FALSE
rs1250109_C	132	Infestation (lice, mites)	infectious diseases	0.164781	0.453427	0.863786	0.195314	0.172566	60287	100	60187	18	FALSE	FALSE
rs6790843_A	426	Cardiac conduction disorders	circulatory system	0.104421	0.453431	0.983777	0.0218159	0.373671	43260	5810	37450	43	FALSE	FALSE
rs6483215_A	654	Other and unspecified complications of birth; puerperium affecting management of mother	pregnancy complications	0.686982	0.453433	0.919136	0.112473	0.234786	34114	231	33883	43	FALSE	FALSE
rs3775094_A	381.3	Mastoiditis & related conditions	sense organs	0.996734	0.453434	0.906455	0.131003	0.462061	54205	118	54087	307	FALSE	FALSE
rs6899342_G	465	Acute upper respiratory infections of multiple or unspecified sites	respiratory	0.860456	0.453437	1.01489	0.0197163	0.247256	53580	8366	45214	84	FALSE	FALSE
rs10734253_G	296.2	Depression	mental disorders	0.445518	0.453437	1.01213	0.016084	0.439215	46574	10426	36148	91	FALSE	FALSE
rs10116772_A	711.2	Reiter's disease	musculoskeletal	0.568674	0.453449	0.797741	0.301424	0.410532	51862	24	51838	40	FALSE	FALSE
rs76369685_A	707.1	Decubitus ulcer	dermatologic	0.48043	0.453449	1.07632	0.0981081	0.0587869	60260	884	59376	408	FALSE	FALSE
rs11989843_G	700	Corns and callosities	dermatologic	0.727385	0.45345	1.07124	0.0917913	0.195082	55897	371	55526	437	FALSE	FALSE
rs72648855_T	509.5	Respiratory arrest	respiratory	0.250149	0.45345	1.21516	0.25995	0.107124	43193	66	43127	19	FALSE	FALSE
rs72650615_C	509.5	Respiratory arrest	respiratory	0.250149	0.45345	1.21516	0.25995	0.107124	43193	66	43127	19	FALSE	FALSE
rs10993460_C	573.1	Chronic passive congestion of liver	digestive	0.425356	0.45347	0.7599	0.366267	0.0880766	46698	58	46640	35	FALSE	FALSE
rs4701619_C	528.12	Oral aphthae	digestive	0.862624	0.453472	0.86225	0.197709	0.186346	58590	96	58494	81	FALSE	FALSE
rs6885132_G	711.3	Behcet's syndrome	musculoskeletal	0.379782	0.453481	0.757717	0.370112	0.101136	51841	51	51790	86	FALSE	FALSE
rs28582094_G	740.12	Osteoarthrosis, localized, secondary	musculoskeletal	0.461846	0.453492	1.09046	0.115526	0.267874	47778	186	47592	33	FALSE	FALSE
rs2564929_T	742.1	Loose body in joint	musculoskeletal	0.0768584	0.453494	1.20424	0.24793	0.328858	51875	35	51840	12	FALSE	FALSE
rs7163757_T	599.5	Frequency of urination and polyuria	genitourinary	0.946477	0.453494	1.01993	0.0263275	0.42249	48200	3285	44915	28	FALSE	FALSE
rs112412537_A	750.21	Congenital anomalies of intestine	congenital anomalies	0.709225	0.453497	1.19979	0.242991	0.0392239	58727	198	58529	764	FALSE	FALSE
rs7946714_C	962.1	Adrenal cortical steroids causing adverse effects in therapeutic use	injuries & poisonings	0.576494	0.453515	1.09865	0.125516	0.214831	46539	178	46361	43	FALSE	FALSE
rs10814915_T	429.2	Abnormal function study of cardiovascular system	circulatory system	0.788704	0.453518	1.04103	0.0536505	0.425173	50276	732	49544	90	FALSE	FALSE
rs16969990_T	636.3	Hemorrhage in early pregnancy	pregnancy complications	0.225732	0.45352	1.1028	0.130551	0.0694117	33078	440	32638	28	FALSE	FALSE
rs35533056_A	362	Other retinal disorders	sense organs	0.887548	0.453522	0.976318	0.0319745	0.385504	58421	2210	56211	304	FALSE	FALSE
rs10842991_T	756	Other congenital musculoskeletal anomalies	congenital anomalies	0.477027	0.453525	1.06736	0.0869673	0.191931	60850	422	60428	544	FALSE	FALSE
rs4887810_A	736.4	Genu valgum or varum (acquired)	musculoskeletal	0.254006	0.45353	1.17211	0.211875	0.326481	54118	48	54070	293	FALSE	FALSE
rs3087948_T	297.1	Suicidal ideation	mental disorders	0.936347	0.453536	1.0524	0.0681409	0.187837	36883	720	36163	53	FALSE	FALSE
rs2941257_T	931	Contact dermatitis and other eczema due to plants [except food]	dermatologic	0.771575	0.453536	1.11111	0.140568	0.261037	48675	125	48550	213	FALSE	FALSE
rs8074454_C	274	Gout and other crystal arthropathies	endocrine/metabolic	0.53389	0.453536	0.976245	0.0320756	0.330994	62134	2435	59699	19	FALSE	FALSE
rs2941257_T	523.1	Gingivitis	digestive	0.887518	0.453541	0.948043	0.0711853	0.260879	57912	526	57386	247	FALSE	FALSE
rs12453443_G	315.2	Speech and language disorder	mental disorders	0.254467	0.453542	0.954031	0.0627847	0.404809	57931	606	57325	690	FALSE	FALSE
rs2285676_G	228.1	Hemangioma of skin and subcutaneous tissue	neoplasms	0.383574	0.453546	1.04001	0.0523411	0.376956	61352	783	60569	25	FALSE	FALSE
rs10734253_G	362.6	Peripheral retinal degenerations	sense organs	0.144138	0.453547	0.900584	0.139707	0.43872	56487	106	56381	117	FALSE	FALSE
rs11075255_A	599.5	Frequency of urination and polyuria	genitourinary	0.852142	0.453548	1.02016	0.0266279	0.402533	48001	3278	44723	243	FALSE	FALSE
rs1519480_C	655	Known or suspected fetal abnormality affecting management of mother	pregnancy complications	0.537447	0.453549	0.972439	0.0372882	0.327436	34677	1905	32772	4	FALSE	FALSE
rs16860758_G	585.2	Renal failure NOS	genitourinary	0.338815	0.453554	1.04272	0.0558198	0.184985	46574	1087	45487	526	FALSE	FALSE
rs10766394_G	285.22	Anemia in neoplastic disease	hematopoietic	0.270321	0.453561	1.0248	0.0326898	0.377333	42061	2135	39926	71	FALSE	FALSE
rs3775094_A	78	Viral warts & HPV	infectious diseases	0.983516	0.453568	1.02909	0.0382603	0.462328	50727	1398	49329	284	FALSE	FALSE
rs11002898_A	204.4	Multiple myeloma	neoplasms	0.571996	0.453569	0.922785	0.10722	0.251725	60153	241	59912	150	FALSE	FALSE
rs11042985_G	255.11	Cushing's syndrome	endocrine/metabolic	0.697825	0.45357	0.902355	0.137093	0.413439	53465	113	53352	220	FALSE	FALSE
rs2908296_T	90.2	Gonococcal infections	infectious diseases	0.185888	0.453575	0.816982	0.269709	0.153724	62869	61	62808	65	FALSE	FALSE
rs62405452_A	963.1	Antineoplastic and immunosuppressive drugs causing adverse effects	injuries & poisonings	0.329022	0.453582	1.0528	0.0686598	0.106447	47498	1106	46392	10	FALSE	FALSE
rs62405453_A	963.1	Antineoplastic and immunosuppressive drugs causing adverse effects	injuries & poisonings	0.329022	0.453582	1.0528	0.0686598	0.106447	47498	1106	46392	10	FALSE	FALSE
rs62405454_C	963.1	Antineoplastic and immunosuppressive drugs causing adverse effects	injuries & poisonings	0.329022	0.453582	1.0528	0.0686598	0.106447	47498	1106	46392	10	FALSE	FALSE
rs7163757_T	345.3	Convulsions	neurological	0.938857	0.453595	0.980219	0.0266591	0.423768	50248	3129	47119	28	FALSE	FALSE
rs1250590_A	611.11	Mammographic microcalcification	genitourinary	0.85045	0.453596	1.0504	0.0656112	0.476171	55163	476	54687	935	FALSE	FALSE
rs28578604_T	426.3	Bundle branch block	circulatory system	0.242701	0.453596	0.961513	0.0523687	0.219103	38612	1169	37443	49	FALSE	FALSE
rs6749367_T	145.4	Cancer of the gums	neoplasms	0.490578	0.453598	0.857977	0.204393	0.252688	60911	69	60842	444	FALSE	FALSE
rs6899342_G	592.13	Chronic interstitial cystitis	genitourinary	0.525226	0.453599	0.916994	0.115627	0.24786	46026	215	45811	79	FALSE	FALSE
rs1250109_C	200	Myeloproliferative disease	neoplasms	0.591731	0.453605	1.04346	0.0567697	0.172298	61144	1103	60041	20	FALSE	FALSE
rs76369685_A	716	Other arthropathies	musculoskeletal	0.65472	0.453608	0.948485	0.070574	0.0586295	53514	1970	51544	351	FALSE	FALSE
rs11708067_G	642	Hypertension complicating pregnancy, childbirth, and the puerperium	pregnancy complications	0.0296058	0.453608	0.949795	0.0687327	0.237369	35190	634	34556	2	FALSE	FALSE
rs8070737_T	755.61	Congenital hip dysplasia and deformity	congenital anomalies	0.565861	0.453611	0.904788	0.133511	0.181582	61135	209	60926	24	FALSE	FALSE
rs7531911_G	615	Endometriosis	genitourinary	0.609586	0.453611	0.941606	0.0802879	0.293027	31463	390	31073	18	FALSE	FALSE
rs2133705_C	830	Dislocation	injuries & poisonings	0.240331	0.453613	1.02554	0.0336464	0.488853	59431	1845	57586	984	FALSE	FALSE
rs6688365_C	255.11	Cushing's syndrome	endocrine/metabolic	0.0384718	0.453615	0.903737	0.135064	0.437733	53391	114	53277	299	FALSE	FALSE
rs4558932_C	755.61	Congenital hip dysplasia and deformity	congenital anomalies	0.0529889	0.453617	1.09339	0.119138	0.212063	60567	207	60360	611	FALSE	FALSE
rs10181515_T	289.1	Myelofibrosis	hematopoietic	0.166728	0.453621	0.891539	0.153198	0.225277	45737	131	45606	16	FALSE	FALSE
rs6438788_G	751.12	Congenital anomalies of male genital organs	congenital anomalies	0.507435	0.453629	0.934194	0.090837	0.460846	25885	265	25620	27	FALSE	FALSE
rs2523504_T	296.1	Bipolar	mental disorders	0.804614	0.453633	1.02823	0.0371503	0.26048	38191	1976	36215	0	FALSE	FALSE
rs55754152_A	194	Cancer of other endocrine glands	neoplasms	0.888547	0.453636	1.21318	0.257874	0.0513795	61289	129	61160	39	FALSE	FALSE
rs10937714_C	562.2	Diverticulitis	digestive	0.23426	0.453638	0.954021	0.0628124	0.21222	41146	804	40342	442	FALSE	FALSE
rs13282002_C	860	Bone marrow or stem cell transplant	neoplasms	0.604998	0.453641	0.907483	0.12955	0.158845	62838	238	62600	423	FALSE	FALSE
rs2523504_T	654.1	Abnormality of organs and soft tissues of pelvis complicating pregnancy, childbirth, or the puerperium	pregnancy complications	0.770373	0.453641	1.0969	0.123421	0.26029	34085	166	33919	0	FALSE	FALSE
rs8003022_G	440	Atherosclerosis	circulatory system	0.95114	0.453652	0.976099	0.0322837	0.392842	53300	2270	51030	44	FALSE	FALSE
rs580240_T	280	Iron deficiency anemias	hematopoietic	0.408753	0.453655	0.982139	0.0240515	0.485799	43869	3883	39986	4	FALSE	FALSE
rs8070737_T	290.1	Dementias	mental disorders	0.451354	0.453666	0.959826	0.0547206	0.181413	50837	1330	49507	19	FALSE	FALSE
rs1250590_A	425.12	Other hypertrophic cardiomyopathy	circulatory system	0.841659	0.453669	1.09274	0.118356	0.474834	56029	144	55885	958	FALSE	FALSE
rs1016565_A	427.9	Palpitations	circulatory system	0.754544	0.453679	0.982439	0.0236445	0.310564	42331	4926	37405	91	FALSE	FALSE
rs62405452_A	728	Disorders of muscle, ligament, and fascia	musculoskeletal	0.277967	0.453681	1.1256	0.1579	0.108019	47089	192	46897	11	FALSE	FALSE
rs62405453_A	728	Disorders of muscle, ligament, and fascia	musculoskeletal	0.277967	0.453681	1.1256	0.1579	0.108019	47089	192	46897	11	FALSE	FALSE
rs62405454_C	728	Disorders of muscle, ligament, and fascia	musculoskeletal	0.277967	0.453681	1.1256	0.1579	0.108019	47089	192	46897	11	FALSE	FALSE
rs6867984_A	728	Disorders of muscle, ligament, and fascia	musculoskeletal	0.277967	0.453681	1.1256	0.1579	0.108019	47089	192	46897	11	FALSE	FALSE
rs8121252_T	742.2	Pathological, developmental or recurrent dislocation	musculoskeletal	0.230657	0.453686	0.891694	0.15299	0.34122	51773	99	51674	188	FALSE	FALSE
rs9489217_C	41.4	E. coli	infectious diseases	0.862699	0.453688	0.970231	0.0403336	0.448461	52669	1275	51394	20	FALSE	FALSE
rs11989843_G	481	Influenza	respiratory	0.947109	0.453689	0.950521	0.0677255	0.194453	47626	727	46899	386	FALSE	FALSE
rs11002898_A	580.2	Nephrotic syndrome without mention of glomerulonephritis	genitourinary	0.418444	0.453692	1.07995	0.102656	0.249962	46113	248	45865	116	FALSE	FALSE
rs10039427_A	416	Cardiomegaly	circulatory system	0.854701	0.453693	0.978801	0.0285973	0.185207	55708	4679	51029	226	FALSE	FALSE
rs10464106_C	427.6	Premature beats	circulatory system	0.292891	0.453694	0.950942	0.0671351	0.106665	38757	1270	37487	1	FALSE	FALSE
rs1510148_T	601.12	Chronic prostatitis	genitourinary	0.0643967	0.453699	1.12667	0.159184	0.261389	20655	99	20556	104	FALSE	FALSE
rs2523506_T	687.1	Rash and other nonspecific skin eruption	dermatologic	0.895759	0.453705	0.976526	0.0317035	0.160945	51766	4134	47632	23	FALSE	FALSE
rs11263762_A	625.1	Dyspareunia	genitourinary	0.780796	0.453709	0.931638	0.0945089	0.408939	30908	237	30671	48	FALSE	FALSE
rs6031558_C	362.9	Retinal edema	sense organs	0.965352	0.453711	0.926344	0.102116	0.32836	56697	224	56473	23	FALSE	FALSE
rs2285676_G	742	Derangement of joint, non-traumatic	musculoskeletal	0.185897	0.453712	0.963651	0.0494174	0.376223	52728	899	51829	23	FALSE	FALSE
rs6817471_C	276.1	Electrolyte imbalance	endocrine/metabolic	0.332279	0.453725	0.987709	0.0165066	0.336315	51590	11118	40472	34	FALSE	FALSE
rs72650616_A	201	Hodgkin's disease	neoplasms	0.423014	0.453727	0.851162	0.215095	0.107473	60094	128	59966	102	FALSE	FALSE
rs3087948_T	430.2	Intracerebral hemorrhage	circulatory system	0.94038	0.45373	0.942306	0.0793168	0.187709	52933	553	52380	61	FALSE	FALSE
rs11075256_G	284.1	Pancytopenia	hematopoietic	0.0740614	0.453737	0.967761	0.0437396	0.295083	41263	1331	39932	62	FALSE	FALSE
rs12593201_A	622	Polyp of female genital organs	genitourinary	0.831078	0.453744	1.06821	0.0880699	0.267823	34295	325	33970	4	FALSE	FALSE
rs730497_A	256.4	Polycystic ovaries	endocrine/metabolic	0.690455	0.453744	1.06587	0.0851426	0.178141	30504	496	30008	18	FALSE	FALSE
rs7946714_C	389.1	Sensorineural hearing loss	sense organs	0.412962	0.453748	0.974904	0.0339248	0.215717	57506	2812	54694	56	FALSE	FALSE
rs10734253_G	279	Disorders involving the immune mechanism	endocrine/metabolic	0.0456602	0.453749	1.02331	0.0307573	0.437925	58236	2237	55999	113	FALSE	FALSE
rs1016565_A	796	Elevated prostate specific antigen [PSA]	genitourinary	0.283878	0.453757	1.03655	0.04792	0.309005	21820	1207	20613	48	FALSE	FALSE
rs4237150_C	528	Diseases of the oral soft tissues, excluding lesions specific for gingiva and tongue	digestive	0.762758	0.453767	1.02794	0.0367873	0.412284	59995	1555	58440	147	FALSE	FALSE
rs4775238_A	364.1	Corneal opacity	sense organs	0.166601	0.453769	1.07944	0.102044	0.416323	56921	196	56725	242	FALSE	FALSE
rs142848532_T	287.3	Thrombocytopenia	hematopoietic	0.356863	0.453772	0.957829	0.0575139	0.0474791	50696	3757	46939	842	FALSE	FALSE
rs35498576_C	352	Disorders of other cranial nerves	neurological	0.144024	0.453773	1.04442	0.0580213	0.282292	54743	735	54008	114	FALSE	FALSE
rs12302189_A	200.1	Polycythemia vera	neoplasms	0.847337	0.453774	1.16421	0.202961	0.0550034	51915	212	51703	103	FALSE	FALSE
rs6790843_A	870.1	Open wound or laceration of eye or eyelid	injuries & poisonings	0.31102	0.453775	0.86709	0.190369	0.373145	55674	62	55612	58	FALSE	FALSE
rs55754152_A	275.6	Hypercalcemia	endocrine/metabolic	0.936733	0.453777	1.07784	0.100064	0.0516212	56440	968	55472	35	FALSE	FALSE
rs4400674_A	830	Dislocation	injuries & poisonings	0.716336	0.453782	0.974638	0.0342922	0.385021	60372	1869	58503	0	FALSE	FALSE
rs6136447_G	440	Atherosclerosis	circulatory system	0.452269	0.453783	1.03459	0.0453912	0.139407	53186	2267	50919	167	FALSE	FALSE
rs10116772_A	594.8	Renal colic	genitourinary	0.910982	0.453787	1.13024	0.163437	0.409505	56782	76	56706	52	FALSE	FALSE
rs62405452_A	201	Hodgkin's disease	neoplasms	0.418945	0.453793	0.851184	0.215093	0.107466	60177	128	60049	13	FALSE	FALSE
rs62405453_A	201	Hodgkin's disease	neoplasms	0.418945	0.453793	0.851184	0.215093	0.107466	60177	128	60049	13	FALSE	FALSE
rs62405454_C	201	Hodgkin's disease	neoplasms	0.418945	0.453793	0.851184	0.215093	0.107466	60177	128	60049	13	FALSE	FALSE
rs34351_C	371.3	Inflammation of eyelids	sense organs	0.628108	0.453796	0.961206	0.0528192	0.331254	54902	840	54062	82	FALSE	FALSE
rs7405696_C	425.11	Hypertrophic obstructive cardiomyopathy	circulatory system	0.156901	0.453801	1.07952	0.102148	0.407333	56525	198	56327	492	FALSE	FALSE
rs8074454_C	613.5	Mastodynia	genitourinary	0.234413	0.453808	0.959617	0.0550285	0.330714	60191	778	59413	19	FALSE	FALSE
rs11075256_G	337.1	Peripheral autonomic neuropathy	neurological	0.220405	0.45381	0.900194	0.140365	0.294605	47209	128	47081	64	FALSE	FALSE
rs1250542_A	362.27	Drusen (degenerative) of retina	sense organs	0.975754	0.45381	0.92061	0.110427	0.374352	56519	180	56339	161	FALSE	FALSE
rs8074454_C	523.31	Acute periodontitis	digestive	0.719198	0.453811	1.08824	0.112882	0.330472	57781	175	57606	16	FALSE	FALSE
rs10842991_T	519.9	Symptoms involving respiratory system and other chest symptoms	respiratory	0.641821	0.453814	1.03189	0.0419105	0.191922	57604	1868	55736	509	FALSE	FALSE
rs6867984_A	591	Urinary tract infection	genitourinary	0.032607	0.453823	1.0212	0.028011	0.106968	54194	8317	45877	13	FALSE	FALSE
rs10039427_A	250.25	Diabetes type 2 with peripheral circulatory disorders	endocrine/metabolic	0.730417	0.453834	0.943168	0.0781146	0.186771	44386	595	43791	186	FALSE	FALSE
rs4237150_C	443	Peripheral vascular disease	circulatory system	0.498394	0.453841	1.0219	0.0289275	0.41181	53685	2727	50958	127	FALSE	FALSE
rs2924447_A	580	Nephritis; nephrosis; renal sclerosis	genitourinary	0.687033	0.453842	0.9549	0.0616122	0.140694	46697	1161	45536	481	FALSE	FALSE
rs8070737_T	871.3	Open wound of foot except toe(s) alone	injuries & poisonings	0.143653	0.453848	1.11153	0.141168	0.181647	55806	158	55648	20	FALSE	FALSE
rs76177300_A	798	Malaise and fatigue	symptoms	0.94139	0.453856	1.02422	0.0319511	0.0460462	52784	16910	35874	762	FALSE	FALSE
rs11890449_T	242.3	Exophthalmos	endocrine/metabolic	0.924798	0.453857	0.763784	0.359774	0.0508962	49375	102	49273	40	FALSE	FALSE
rs4558932_C	427.1	Paroxysmal tachycardia, unspecified	circulatory system	0.597192	0.45386	1.0256	0.0337455	0.211799	40038	2913	37125	408	FALSE	FALSE
rs1250109_C	440.21	Atherosclerosis of native arteries of the extremities with ulceration or gangrene	circulatory system	0.0961731	0.453864	0.908512	0.128103	0.172107	51285	232	51053	17	FALSE	FALSE
rs7163757_T	317.1	Alcoholism	mental disorders	0.990221	0.453868	0.969832	0.0408985	0.42135	48633	1271	47362	35	FALSE	FALSE
rs72979712_T	681.1	Cellulitis and abscess of fingers/toes	dermatologic	0.391105	0.453868	1.09089	0.116155	0.0524668	52376	706	51670	55	FALSE	FALSE
rs11626787_G	41	Bacterial infection NOS	infectious diseases	0.703497	0.453871	0.984693	0.0205958	0.346301	57157	5872	51285	149	FALSE	FALSE
rs777355_A	352.2	Facial nerve disorders [CN7]	neurological	0.122404	0.453872	0.938142	0.0852548	0.481736	54122	279	53843	289	FALSE	FALSE
rs2948567_T	794	Abnormal results of other function studies (bladder, pancreas, placenta, spleen, etc)	symptoms	0.91716	0.453873	0.858861	0.203141	0.333575	62716	58	62658	329	FALSE	FALSE
rs3775094_A	473.4	Voice disturbance	respiratory	0.987692	0.45388	0.973191	0.0362831	0.463154	43546	1582	41964	248	FALSE	FALSE
rs2285676_G	112.3	Candidiasis of skin and nails	infectious diseases	0.00938138	0.453883	0.931842	0.0942535	0.376943	53796	247	53549	23	FALSE	FALSE
rs8121252_T	960	Poisoning by antibiotics	injuries & poisonings	0.140668	0.453886	0.977655	0.0301738	0.340537	48861	2615	46246	169	FALSE	FALSE
rs10734253_G	227.2	Benign neoplasm of parathyroid gland	neoplasms	0.494368	0.453888	1.1266	0.159165	0.43831	61153	79	61074	126	FALSE	FALSE
rs11989843_G	443.9	Peripheral vascular disease, unspecified	circulatory system	0.700562	0.453891	0.968852	0.0422503	0.195529	52693	2006	50687	420	FALSE	FALSE
rs2380949_G	464	Acute sinusitis	respiratory	0.169016	0.453899	0.970844	0.0395088	0.0954811	49481	4245	45236	54	FALSE	FALSE
rs2268570_G	743.22	Pathologic fracture of femur	musculoskeletal	0.91832	0.453902	0.918946	0.112865	0.419557	51807	164	51643	269	FALSE	FALSE
rs2948567_T	426.2	Atrioventricular [AV] block	circulatory system	0.852455	0.453902	0.967178	0.0445606	0.331471	38563	1260	37303	201	FALSE	FALSE
rs1250095_T	557	Intestinal malabsorption (non-celiac)	digestive	0.973217	0.453904	1.04991	0.0650367	0.378202	41035	498	40537	232	FALSE	FALSE
rs10771372_T	687	Symptoms affecting skin	dermatologic	0.383285	0.453906	1.05573	0.0724114	0.191262	47895	607	47288	391	FALSE	FALSE
rs6136447_G	599.5	Frequency of urination and polyuria	genitourinary	0.239197	0.453907	0.971749	0.0382661	0.139439	48089	3279	44810	148	FALSE	FALSE
rs116761056_T	366.1	Nonsenile Cataract	sense organs	0.610808	0.453908	1.72152	0.725322	0.0188503	55596	32	55564	151	FALSE	FALSE
rs10464106_C	580.32	Nephritis and nephropathy with pathological lesion	genitourinary	0.16539	0.453908	1.0975	0.124231	0.107671	46294	317	45977	3	FALSE	FALSE
rs34506303_G	381.1	Otitis media	sense organs	0.630498	0.453911	1.03255	0.0427678	0.158706	55691	2194	53497	974	FALSE	FALSE
rs12453443_G	634.1	Missed abortion/Hydatidiform mole	pregnancy complications	0.702236	0.453925	1.0808	0.103752	0.403085	32508	197	32311	375	FALSE	FALSE
rs4513637_G	501	Pneumonitis due to inhalation of food or vomitus	respiratory	0.369348	0.453936	1.04885	0.0636948	0.175941	43597	849	42748	423	FALSE	FALSE
rs6867984_A	201	Hodgkin's disease	neoplasms	0.416172	0.453944	0.85123	0.215092	0.10746	60176	128	60048	14	FALSE	FALSE
rs13282002_C	80	Postoperative infection	infectious diseases	0.606616	0.453947	1.04006	0.0524548	0.158849	59846	1347	58499	401	FALSE	FALSE
rs2564929_T	369.2	Eye infection, viral	sense organs	0.141403	0.453958	0.917647	0.114769	0.327487	54303	178	54125	15	FALSE	FALSE
rs12531914_A	353.2	Nerve root lesions	neurological	0.918019	0.453961	0.900475	0.139997	0.268378	54140	136	54004	118	FALSE	FALSE
rs72650616_A	395.3	Nonrheumatic tricuspid valve disorders	circulatory system	0.106072	0.453962	0.928382	0.0992382	0.10753	50930	573	50357	91	FALSE	FALSE
rs10181515_T	876	Posttraumatic wound infection not elsewhere classified	injuries & poisonings	0.0303333	0.453962	1.16296	0.201606	0.226154	55712	65	55647	21	FALSE	FALSE
rs6899343_T	204.2	Myeloid leukemia	neoplasms	0.900941	0.453966	0.955468	0.0608349	0.247436	60359	762	59597	488	FALSE	FALSE
rs7531911_G	411.9	Other acute and subacute forms of ischemic heart disease	circulatory system	0.542527	0.453967	1.10264	0.130486	0.295824	46455	139	46316	28	FALSE	FALSE
rs4237150_C	537.1	Lesions of stomach and duodenum	digestive	0.586909	0.453969	1.11155	0.14123	0.410568	53594	102	53492	136	FALSE	FALSE
rs1250095_T	701.5	Abnormal granulation tissue	dermatologic	0.957462	0.453975	1.10182	0.129489	0.378696	55765	123	55642	313	FALSE	FALSE
rs16860758_G	741.5	Hemarthrosis	musculoskeletal	0.0979303	0.453979	1.20343	0.247293	0.183696	51381	49	51332	549	FALSE	FALSE
rs6899343_T	601.1	Prostatitis	genitourinary	0.655745	0.453984	1.06716	0.0868025	0.245744	20853	357	20496	171	FALSE	FALSE
rs7693_T	337.1	Peripheral autonomic neuropathy	neurological	0.418394	0.453986	0.905229	0.132971	0.365209	47225	127	47098	49	FALSE	FALSE
rs12531914_A	601	Inflammatory diseases of prostate	genitourinary	0.0289086	0.453992	1.04905	0.063947	0.26973	21249	637	20612	47	FALSE	FALSE
rs35533056_A	752.1	Neural tube defects	congenital anomalies	0.861982	0.454002	0.924474	0.104881	0.384889	61536	197	61339	326	FALSE	FALSE
rs1411435_G	800.1	Fracture of neck of femur	injuries & poisonings	0.386899	0.454002	0.934934	0.0898538	0.0952653	51556	777	50779	55	FALSE	FALSE
rs6749367_T	715.3	Spinal enthesopathy	musculoskeletal	0.587371	0.454013	0.855804	0.207968	0.25305	52946	67	52879	392	FALSE	FALSE
rs2133705_C	709.6	Other specified diffuse diseases of connective tissue	dermatologic	0.300141	0.454017	0.93345	0.0919789	0.487366	51292	240	51052	876	FALSE	FALSE
rs11042984_C	286.5	Hemorrhagic disorder due to intrinsic circulating anticoagulants	hematopoietic	0.498354	0.454021	0.929299	0.0979323	0.41364	47713	220	47493	220	FALSE	FALSE
rs4812816_A	526.9	Jaw disease NOS	digestive	0.0646467	0.454029	0.86321	0.196467	0.216396	57665	87	57578	46	FALSE	FALSE
rs2268570_G	592.2	Urethritis and urethral syndrome	genitourinary	0.889327	0.454034	0.864998	0.193705	0.41856	45721	56	45665	234	FALSE	FALSE
rs142848532_T	870.5	Open wound of lip and mouth	injuries & poisonings	0.107476	0.454034	0.710912	0.455727	0.0476308	54849	72	54777	918	FALSE	FALSE
rs56149656_G	286.8	Hypercoagulable state	hematopoietic	0.0405129	0.454043	0.927391	0.100682	0.106159	48187	554	47633	69	FALSE	FALSE
rs10464106_C	452.8	Postphlebitic syndrome	circulatory system	0.446382	0.454043	0.757942	0.370176	0.106778	44822	47	44775	2	FALSE	FALSE
rs11890449_T	276.42	Alkalosis	endocrine/metabolic	0.982318	0.45405	1.1058	0.134322	0.0516825	40981	517	40464	39	FALSE	FALSE
rs6026592_A	286.9	Abnormal coagulation profile	hematopoietic	0.193085	0.454053	1.04091	0.0535559	0.379894	48328	751	47577	132	FALSE	FALSE
rs6817471_C	573.5	Jaundice (not of newborn)	digestive	0.462099	0.454055	1.04266	0.0557958	0.335012	47367	722	46645	32	FALSE	FALSE
rs4930046_A	333.1	Essential tremor	neurological	0.630784	0.454059	0.959235	0.0555911	0.481605	47295	667	46628	541	FALSE	FALSE
rs6103716_C	323.2	Acute (transverse) myelitis	neurological	0.738414	0.454063	1.19403	0.236875	0.314712	61990	39	61951	78	FALSE	FALSE
rs9489217_C	743.11	Osteoporosis NOS	musculoskeletal	0.911424	0.454068	1.01989	0.0263072	0.449902	55401	3519	51882	20	FALSE	FALSE
rs76177300_A	704.11	Alopecia Areata	dermatologic	0.96349	0.454073	0.711417	0.454818	0.0463129	57295	76	57219	821	FALSE	FALSE
rs4984980_A	283.1	Autoimmune hemolytic anemias	hematopoietic	0.852605	0.454086	0.828625	0.251112	0.189497	39647	59	39588	430	FALSE	FALSE
rs6899342_G	433.21	Cerebral artery occlusion, with cerebral infarction	circulatory system	0.863132	0.454103	0.972562	0.0371651	0.248596	54480	2123	52357	93	FALSE	FALSE
rs144155527_T	165.1	Cancer of bronchus; lung	neoplasms	0.21876	0.454104	0.917189	0.115472	0.0178259	62269	2433	59836	169	FALSE	FALSE
rs13282002_C	578.1	Hematemesis	digestive	0.783125	0.454105	0.93697	0.0869684	0.157861	49062	521	48541	337	FALSE	FALSE
rs2924447_A	743	Osteoporosis, osteopenia and pathological fracture	musculoskeletal	0.380087	0.454106	0.97957	0.0275746	0.141465	58442	7023	51419	571	FALSE	FALSE
rs16969990_T	262	Mineral deficiency NEC	endocrine/metabolic	0.915286	0.454113	1.09796	0.124847	0.0692919	43793	470	43323	29	FALSE	FALSE
rs4930046_A	401.21	Hypertensive heart disease	circulatory system	0.617923	0.454115	0.977828	0.029952	0.48164	34886	3471	31415	403	FALSE	FALSE
rs11776904_C	480	Pneumonia	respiratory	0.607443	0.454121	1.01906	0.0252174	0.158333	53280	6789	46491	935	FALSE	FALSE
rs7405696_C	386.2	Peripheral or central vertigo	sense organs	0.14855	0.454132	1.03797	0.0497845	0.408535	53124	861	52263	454	FALSE	FALSE
rs10133035_T	801.1	Fracture of foot	injuries & poisonings	0.626269	0.454134	0.959886	0.0546937	0.352553	51242	755	50487	363	FALSE	FALSE
rs5210_A	564.1	Irritable Bowel Syndrome	digestive	0.0989946	0.454142	0.974637	0.0343212	0.376899	42660	1926	40734	18	FALSE	FALSE
rs12302189_A	653	Problems associated with amniotic cavity and membranes	pregnancy complications	0.938728	0.454142	1.10005	0.127393	0.0566534	34411	546	33865	59	FALSE	FALSE
rs72979712_T	588	Disorders resulting from impaired renal function	genitourinary	0.474352	0.454148	1.06436	0.083334	0.0522084	47387	1458	45929	53	FALSE	FALSE
rs4701619_C	416	Cardiomegaly	circulatory system	0.888148	0.454149	0.97886	0.0285457	0.185789	55851	4687	51164	71	FALSE	FALSE
rs16969990_T	759.1	Anomalies of endocrine glands, congenital	congenital anomalies	0.84636	0.454157	0.581937	0.723303	0.069634	60581	24	60557	40	FALSE	FALSE
rs10771372_T	411.1	Unstable angina (intermediate coronary syndrome)	circulatory system	0.23262	0.454161	0.966937	0.0449201	0.190801	47851	1881	45970	401	FALSE	FALSE
rs2941257_T	264.2	Failure to thrive (childhood)	endocrine/metabolic	0.783247	0.454163	1.04795	0.0625777	0.261143	44064	895	43169	198	FALSE	FALSE
rs1016565_A	735.23	Hallux rigidus	musculoskeletal	0.559222	0.454165	1.08404	0.107805	0.310592	54438	197	54241	115	FALSE	FALSE
rs4701619_C	781.1	Loss of height	symptoms	0.912001	0.454167	0.789441	0.315878	0.186879	59857	39	59818	79	FALSE	FALSE
rs2941257_T	360	Disorders of the globe	sense organs	0.805745	0.454169	1.0971	0.123815	0.260974	56885	162	56723	245	FALSE	FALSE
rs10842991_T	739	Contracture of joint	musculoskeletal	0.519078	0.454177	1.06632	0.0857942	0.191068	54308	426	53882	492	FALSE	FALSE
rs10133035_T	519.1	Tracheostomy complications	respiratory	0.356361	0.454182	0.910532	0.125225	0.353405	55967	145	55822	405	FALSE	FALSE
rs6688365_C	218	Benign neoplasm of uterus	neoplasms	0.831738	0.454183	0.9616	0.052317	0.438114	30855	763	30092	183	FALSE	FALSE
rs11075255_A	342	Hemiplegia	neurological	0.750348	0.454184	0.956436	0.0595105	0.401516	47500	600	46900	259	FALSE	FALSE
rs4887810_A	840.3	Joint/ligament sprain	injuries & poisonings	0.147511	0.454186	1.04696	0.0613136	0.326178	55318	603	54715	295	FALSE	FALSE
rs9901746_A	690.1	Seborrheic dermatitis	dermatologic	0.398414	0.454187	0.960783	0.0534519	0.406756	53049	752	52297	565	FALSE	FALSE
rs10116772_A	835	Internal derangement of knee	injuries & poisonings	0.691759	0.454194	1.03371	0.0442915	0.408792	59523	1071	58452	54	FALSE	FALSE
rs16969990_T	240	Simple and unspecified goiter	endocrine/metabolic	0.885761	0.454196	1.1089	0.138112	0.069179	49661	384	49277	32	FALSE	FALSE
rs12453443_G	261.2	Vitamin B-complex deficiencies	endocrine/metabolic	0.371735	0.454207	0.974327	0.034751	0.404154	44702	1841	42861	537	FALSE	FALSE
rs3733227_C	727.1	Synovitis and tenosynovitis	musculoskeletal	0.0845666	0.454207	1.02749	0.0362321	0.335479	48702	1797	46905	1	FALSE	FALSE
rs10116772_A	580.4	Renal sclerosis, NOS	genitourinary	0.544494	0.454207	1.08588	0.110081	0.410638	46110	169	45941	42	FALSE	FALSE
rs730497_A	389.4	Tinnitus	sense organs	0.673954	0.454229	1.04245	0.0555561	0.178035	55812	1109	54703	44	FALSE	FALSE
rs6790843_A	446.2	Acute febrile mucocutaneous lymph node syndrome (Kawasaki disease)	circulatory system	0.124382	0.454231	0.803245	0.29276	0.373293	51043	26	51017	56	FALSE	FALSE
rs6889788_A	250.23	Type 2 diabetes with ophthalmic manifestations	endocrine/metabolic	0.652871	0.454237	0.947641	0.0718623	0.18734	44598	690	43908	59	FALSE	FALSE
rs2564929_T	531.2	Gastric ulcer	digestive	0.26702	0.454238	1.05896	0.0765518	0.328029	60013	383	59630	15	FALSE	FALSE
rs79896666_C	472	Chronic pharyngitis and nasopharyngitis	respiratory	0.341721	0.454239	1.05435	0.0707162	0.0568109	43988	1888	42100	102	FALSE	FALSE
rs78551082_T	472	Chronic pharyngitis and nasopharyngitis	respiratory	0.341721	0.454239	1.05435	0.0707162	0.0568109	43988	1888	42100	102	FALSE	FALSE
rs74628648_T	472	Chronic pharyngitis and nasopharyngitis	respiratory	0.341721	0.454239	1.05435	0.0707162	0.0568109	43988	1888	42100	102	FALSE	FALSE
rs11890449_T	327.7	Sleep related movement disorders	neurological	0.988228	0.454242	1.0692	0.0894117	0.0514743	47616	1266	46350	40	FALSE	FALSE
rs6817471_C	426.23	Second degree AV block	circulatory system	0.508015	0.454243	0.932514	0.0933654	0.334407	37734	270	37464	25	FALSE	FALSE
rs3775094_A	695.3	Rosacea	dermatologic	0.961523	0.45425	0.96332	0.0499368	0.462479	53370	821	52549	299	FALSE	FALSE
rs13136239_A	471	Nasal polyps	respiratory	0.763005	0.45425	1.07498	0.0966212	0.331515	41980	239	41741	477	FALSE	FALSE
rs7163757_T	274.11	Gouty arthropathy	endocrine/metabolic	0.958343	0.454252	1.04019	0.0526564	0.422437	60435	757	59678	38	FALSE	FALSE
rs6867984_A	270	Disorders of protein plasma/amino-acid transport and metabolism	endocrine/metabolic	0.00858169	0.454267	1.05582	0.072582	0.10722	59998	973	59025	14	FALSE	FALSE
rs2924447_A	264.1	Short stature	endocrine/metabolic	0.0302257	0.454271	1.06906	0.0892403	0.141694	43534	592	42942	440	FALSE	FALSE
rs6026592_A	189.4	Malignant neoplasm of other urinary organs	neoplasms	0.132474	0.454282	1.05775	0.0750285	0.380296	61343	377	60966	159	FALSE	FALSE
rs10464106_C	270.12	Phenylketonuria [PKU]	endocrine/metabolic	0.0970273	0.454287	0.72573	0.428414	0.107225	59072	37	59035	3	FALSE	FALSE
rs2268569_T	70.1	Viral hepatitis A	infectious diseases	0.146258	0.454314	1.38314	0.433495	0.0819173	49611	27	49584	6	FALSE	FALSE
rs6026591_A	70	Viral hepatitis	infectious diseases	0.343682	0.454318	1.02861	0.0376956	0.381119	51013	1539	49474	132	FALSE	FALSE
rs2908297_T	289.5	Diseases of spleen	hematopoietic	0.173016	0.454321	0.912678	0.122117	0.155334	45885	275	45610	14	FALSE	FALSE
rs4701619_C	275.2	Disorders of copper metabolism	endocrine/metabolic	0.924125	0.454333	1.26975	0.319186	0.186825	55453	29	55424	82	FALSE	FALSE
rs9489217_C	564.1	Irritable Bowel Syndrome	digestive	0.221986	0.454334	0.975306	0.0334184	0.450076	42665	1924	40741	13	FALSE	FALSE
rs2268570_G	574.11	Cholelithiasis with acute cholecystitis	digestive	0.94985	0.454337	1.09698	0.123712	0.419355	56724	132	56592	293	FALSE	FALSE
rs2894536_C	292.3	Memory loss	mental disorders	0.597293	0.454342	1.03754	0.0492503	0.159688	50796	1608	49188	368	FALSE	FALSE
rs12302189_A	41.21	Rheumatic fever / chorea	infectious diseases	0.601455	0.454343	1.41724	0.466068	0.0552938	51353	33	51320	101	FALSE	FALSE
rs6899343_T	701.2	Scar conditions and fibrosis of skin	dermatologic	0.745702	0.454352	1.03763	0.0493671	0.247267	56615	1113	55502	458	FALSE	FALSE
rs12593201_A	578.1	Hematemesis	digestive	0.326404	0.454353	0.948101	0.0712318	0.267444	49371	523	48848	12	FALSE	FALSE
rs72650616_A	452.8	Postphlebitic syndrome	circulatory system	0.460421	0.454354	0.758086	0.370178	0.106717	44749	47	44702	81	FALSE	FALSE
rs3775094_A	585.2	Renal failure NOS	genitourinary	0.995801	0.454358	1.03308	0.0434989	0.462449	46816	1087	45729	271	FALSE	FALSE
rs6128461_T	704.12	Telogen effluvium	dermatologic	0.468388	0.454358	1.12791	0.160876	0.380149	58026	81	57945	57	FALSE	FALSE
rs2908296_T	634.1	Missed abortion/Hydatidiform mole	pregnancy complications	0.75627	0.454359	0.898046	0.14373	0.154091	32828	200	32628	38	FALSE	FALSE
rs7946714_C	362.22	Macular degeneration, wet	sense organs	0.255221	0.45436	1.12248	0.154434	0.21559	56561	120	56441	59	FALSE	FALSE
rs1519480_C	352.1	Trigeminal nerve disorders [CN5]	neurological	0.253217	0.454368	0.94654	0.0734374	0.327913	54548	435	54113	5	FALSE	FALSE
rs6790843_A	295.3	Psychosis	mental disorders	0.187567	0.454372	1.05046	0.0658047	0.37364	36677	500	36177	40	FALSE	FALSE
rs925095_T	270.34	Alpha-1-antitrypsin deficiency	endocrine/metabolic	0.902325	0.454372	0.89825	0.14343	0.381776	58977	105	58872	172	FALSE	FALSE
rs1799884_T	216	Benign neoplasm of skin	neoplasms	0.482733	0.454373	0.975906	0.0325997	0.178395	59071	3517	55554	2	FALSE	FALSE
rs6688365_C	599.1	Urinary obstruction	genitourinary	0.338687	0.454374	1.06565	0.0849893	0.437867	44976	281	44695	262	FALSE	FALSE
rs6485473_G	509	Respiratory failure, insufficiency, arrest	respiratory	0.808411	0.454382	1.01472	0.0195301	0.315044	50504	7412	43092	62	FALSE	FALSE
rs34351_C	377.3	Optic neuritis/neuropathy	sense organs	0.552994	0.454383	0.930464	0.0963359	0.331518	54359	253	54106	78	FALSE	FALSE
rs6749367_T	701.6	Acquired acanthosis nigricans	dermatologic	0.212166	0.454392	1.14895	0.185602	0.253335	55626	81	55545	413	FALSE	FALSE
rs76177300_A	323.2	Acute (transverse) myelitis	neurological	0.961205	0.454403	1.4108	0.460043	0.0460009	61227	39	61188	877	FALSE	FALSE
rs142848532_T	529.6	Glossodynia	digestive	0.0666947	0.454403	1.36991	0.420731	0.0474552	57686	46	57640	967	FALSE	FALSE
rs10860209_A	860	Bone marrow or stem cell transplant	neoplasms	0.0284405	0.454406	1.098	0.124973	0.151962	62884	237	62647	370	FALSE	FALSE
rs13282002_C	782.3	Edema	symptoms	0.322018	0.454407	1.02042	0.0270167	0.158823	56840	5965	50875	381	FALSE	FALSE
rs10766395_C	536.7	Complications of gastrostomy, colostomy and enterostomy	digestive	0.367052	0.454412	0.952695	0.0647796	0.380435	53699	522	53177	474	FALSE	FALSE
rs1905505_A	200.1	Polycythemia vera	neoplasms	0.680451	0.454416	0.920818	0.110273	0.288722	51721	210	51511	294	FALSE	FALSE
rs10133035_T	603.1	Hydrocele	genitourinary	0.855481	0.454422	0.925181	0.103956	0.353977	19627	209	19418	145	FALSE	FALSE
rs2239525_G	871.1	Open wound of hand except finger(s)	injuries & poisonings	0.944868	0.454428	0.921888	0.108724	0.260761	55894	227	55667	0	FALSE	FALSE
rs2239526_G	871.1	Open wound of hand except finger(s)	injuries & poisonings	0.944868	0.454428	0.921888	0.108724	0.260761	55894	227	55667	0	FALSE	FALSE
rs10039427_A	291	Other specified nonpsychotic and/or transient mental disorders	mental disorders	0.856161	0.454435	1.02891	0.0380986	0.18567	51729	2398	49331	213	FALSE	FALSE
rs724016_G	562.1	Diverticulosis	digestive	0.324982	0.454439	1.01998	0.0264412	0.435179	44114	3373	40741	12	FALSE	FALSE
rs11708067_G	737.3	Kyphoscoliosis and scoliosis	musculoskeletal	0.329801	0.454439	0.963302	0.049982	0.236459	55517	1166	54351	3	FALSE	FALSE
rs2941257_T	695.1	Toxic erythema	dermatologic	0.958418	0.454439	0.797942	0.30175	0.261673	52644	32	52612	229	FALSE	FALSE
rs12493_T	250.23	Type 2 diabetes with ophthalmic manifestations	endocrine/metabolic	0.648593	0.454439	0.947664	0.0718618	0.18733	44595	690	43905	62	FALSE	FALSE
rs2268569_T	262	Mineral deficiency NEC	endocrine/metabolic	0.120873	0.454442	1.09081	0.116202	0.0810225	43815	471	43344	7	FALSE	FALSE
rs62432360_C	394.7	Disease of tricuspid valve	circulatory system	0.303151	0.454445	0.956845	0.0589741	0.178463	50806	1040	49766	711	FALSE	FALSE
rs3802113_G	526.42	Arthralgia/ankylosis of temporomandibular joint	digestive	0.581624	0.454445	0.791534	0.312533	0.165119	57613	44	57569	52	FALSE	FALSE
rs28578604_T	149.3	Cancer of hypopharynx	neoplasms	0.546501	0.454454	0.857849	0.204979	0.219959	61266	76	61190	78	FALSE	FALSE
rs4433533_G	750	Digestive congenital anomalies	congenital anomalies	0.396531	0.454456	0.942933	0.0785553	0.214744	59755	512	59243	15	FALSE	FALSE
rs1250109_C	526.1	Cysts of the jaws	digestive	0.766148	0.454463	0.719776	0.439595	0.172555	57625	23	57602	18	FALSE	FALSE
rs5210_A	157	Pancreatic cancer	neoplasms	0.337993	0.454485	1.04353	0.0569634	0.377972	55639	660	54979	25	FALSE	FALSE
rs11075255_A	70.1	Viral hepatitis A	infectious diseases	0.932653	0.454488	0.808053	0.284948	0.402668	49372	27	49345	261	FALSE	FALSE
rs11626787_G	8.6	Viral Enteritis	infectious diseases	0.576954	0.454496	1.06708	0.0868124	0.3466	60404	294	60110	157	FALSE	FALSE
rs11263762_A	145.3	Cancer of major salivary glands	neoplasms	0.810301	0.454496	0.908985	0.127586	0.409809	61309	130	61179	96	FALSE	FALSE
rs11564710_A	807	Fracture of ribs	injuries & poisonings	0.819237	0.454503	0.955727	0.0605444	0.416442	51300	578	50722	114	FALSE	FALSE
rs2285676_G	578.9	Hemorrhage of gastrointestinal tract	digestive	0.231074	0.454508	1.02764	0.0364491	0.376737	50514	1674	48840	19	FALSE	FALSE
rs1510148_T	427.4	Cardiac arrest and ventricular fibrillation	circulatory system	0.318176	0.45451	1.04727	0.0617585	0.261608	38013	679	37334	168	FALSE	FALSE
rs10842991_T	134	Helminthiases	infectious diseases	0.566819	0.454512	0.764049	0.359832	0.191378	59722	33	59689	536	FALSE	FALSE
rs13282002_C	614.3	Pelvic inflammatory disease (PID)	genitourinary	0.337566	0.454512	0.88975	0.156188	0.158257	31054	169	30885	214	FALSE	FALSE
rs10937714_C	433.1	Occlusion and stenosis of precerebral arteries	circulatory system	0.254742	0.454513	0.971314	0.0389149	0.212795	54113	2205	51908	578	FALSE	FALSE
rs2268570_G	656.5	Hematological disorders of newborn	pregnancy complications	0.972065	0.454516	0.911954	0.123231	0.4196	61592	161	61431	304	FALSE	FALSE
rs2285676_G	411.41	Aneurysm and dissection of heart	circulatory system	0.108167	0.454518	0.896844	0.145572	0.376869	46426	104	46322	21	FALSE	FALSE
rs2523504_T	618.2	Uterine/Uterovaginal prolapse	genitourinary	0.868826	0.454521	1.07077	0.0914312	0.260292	34275	303	33972	0	FALSE	FALSE
rs72648855_T	368.3	Anisometropia	sense organs	0.187115	0.45453	1.25023	0.298616	0.106879	57827	50	57777	27	FALSE	FALSE
rs72650615_C	368.3	Anisometropia	sense organs	0.187115	0.45453	1.25023	0.298616	0.106879	57827	50	57777	27	FALSE	FALSE
rs6485473_G	479	Other upper respiratory disease	respiratory	0.849454	0.454531	0.978568	0.0289678	0.316775	45103	2957	42146	50	FALSE	FALSE
rs6103716_C	859	Complication due to other implant and internal device	injuries & poisonings	0.776717	0.454532	1.0402	0.0526992	0.314022	54606	844	53762	61	FALSE	FALSE
rs4660895_T	475.9	Postnasal drip	respiratory	0.554298	0.454533	0.94599	0.074241	0.296288	42624	454	42170	23	FALSE	FALSE
rs34351_C	525	Other diseases of the teeth and supporting structures	digestive	0.529253	0.454534	0.951042	0.0671199	0.330833	58058	518	57540	86	FALSE	FALSE
rs72648855_T	709.2	Sicca syndrome	dermatologic	0.101136	0.454536	1.08518	0.109309	0.106867	52294	429	51865	24	FALSE	FALSE
rs72650615_C	709.2	Sicca syndrome	dermatologic	0.101136	0.454536	1.08518	0.109309	0.106867	52294	429	51865	24	FALSE	FALSE
rs112412537_A	426.22	Mobitz II AV block	circulatory system	0.64326	0.454539	0.585287	0.716238	0.0386639	37063	44	37019	498	FALSE	FALSE
rs10181515_T	961	Poisoning by other anti-infectives	injuries & poisonings	0.215118	0.45454	0.898267	0.143458	0.226418	46529	147	46382	20	FALSE	FALSE
rs10464106_C	377	Disorders of optic nerve and visual pathways	sense organs	0.188679	0.45454	1.07067	0.0913055	0.106693	54788	609	54179	3	FALSE	FALSE
rs10771372_T	134	Helminthiases	infectious diseases	0.559749	0.454543	0.764053	0.35985	0.191334	59762	33	59729	495	FALSE	FALSE
rs10766394_G	71	Human immunodeficiency virus [HIV] disease	infectious diseases	0.415362	0.454544	0.958464	0.0567255	0.376379	50206	686	49520	78	FALSE	FALSE
rs8070737_T	81	Infection/inflammation of internal prosthetic device; implant; and graft	infectious diseases	0.211695	0.454545	1.03693	0.0484935	0.181082	60285	1434	58851	23	FALSE	FALSE
rs4660895_T	271.9	Other disorders of carbohydrate transport and metabolism	endocrine/metabolic	0.245206	0.454548	1.17625	0.217059	0.29518	62196	48	62148	36	FALSE	FALSE
rs1799884_T	334.1	Spinocerebellar disease	neurological	0.501027	0.45455	1.12672	0.159533	0.177932	47268	125	47143	1	FALSE	FALSE
rs6103716_C	526.41	Temporomandibular joint disorder, unspecified	digestive	0.881689	0.454557	1.0858	0.110075	0.314805	57739	187	57552	72	FALSE	FALSE
rs11263762_A	601	Inflammatory diseases of prostate	genitourinary	0.198377	0.45456	0.956958	0.0588304	0.409837	21267	636	20631	32	FALSE	FALSE
rs2523507_G	939	Atopic/contact dermatitis due to other or unspecified	dermatologic	0.913249	0.454562	0.97859	0.0289403	0.260152	52110	3367	48743	7	FALSE	FALSE
rs7693_T	340	Migraine	neurological	0.326761	0.45458	0.980576	0.0262303	0.363382	57862	3444	54418	59	FALSE	FALSE
rs10771372_T	371.2	Conjunctivitis, noninfectious	sense organs	0.113392	0.454587	0.95906	0.0559009	0.191337	54817	1105	53712	452	FALSE	FALSE
rs724016_G	10	Tuberculosis	infectious diseases	0.40254	0.454588	0.894896	0.148502	0.435567	51495	95	51400	15	FALSE	FALSE
rs28578604_T	733.6	Costochondritis	musculoskeletal	0.856377	0.454595	1.1511	0.18818	0.219161	49701	76	49625	61	FALSE	FALSE
rs2564929_T	592.11	Acute cystitis	genitourinary	0.445901	0.454597	1.04632	0.0605461	0.328512	46496	624	45872	14	FALSE	FALSE
rs62405452_A	452.8	Postphlebitic syndrome	circulatory system	0.4363	0.454604	0.758195	0.370192	0.106712	44817	47	44770	7	FALSE	FALSE
rs62405453_A	452.8	Postphlebitic syndrome	circulatory system	0.4363	0.454604	0.758195	0.370192	0.106712	44817	47	44770	7	FALSE	FALSE
rs62405454_C	452.8	Postphlebitic syndrome	circulatory system	0.4363	0.454604	0.758195	0.370192	0.106712	44817	47	44770	7	FALSE	FALSE
rs10771372_T	198.1	Secondary malignancy of lymph nodes	neoplasms	0.746273	0.454606	0.975678	0.0329293	0.19064	48025	3323	44702	405	FALSE	FALSE
rs2523506_T	260.7	Polyphagia	endocrine/metabolic	0.619498	0.454606	0.698794	0.479298	0.159762	43352	21	43331	20	FALSE	FALSE
rs10814915_T	263	Other nutritional deficiency	endocrine/metabolic	0.494305	0.45461	1.04505	0.0589337	0.426175	43881	594	43287	71	FALSE	FALSE
rs10937714_C	433	Cerebrovascular disease	circulatory system	0.262419	0.45461	0.981975	0.0243256	0.212801	58066	6158	51908	635	FALSE	FALSE
rs76177300_A	249	Secondary diabetes mellitus	endocrine/metabolic	0.788777	0.45461	1.11748	0.148551	0.0445012	43864	483	43381	617	FALSE	FALSE
rs2523504_T	716	Other arthropathies	musculoskeletal	0.965509	0.454611	1.02809	0.0370453	0.260715	53852	1977	51875	1	FALSE	FALSE
rs7163757_T	199.4	Neurofibromatosis	neoplasms	0.9876	0.454612	1.12738	0.160347	0.422802	45118	78	45040	24	FALSE	FALSE
rs6483215_A	252	Disorders of parathyroid gland	endocrine/metabolic	0.80887	0.454612	0.95785	0.0575919	0.235678	54373	872	53501	71	FALSE	FALSE
rs11002898_A	198.3	Secondary malignant neoplasm of digestive systems	neoplasms	0.542857	0.454614	1.03864	0.0507031	0.25094	46005	1054	44951	118	FALSE	FALSE
rs116761056_T	362.5	Toxic maculopathy of retina	sense organs	0.392473	0.454619	0.587235	0.711923	0.0189513	56434	87	56347	155	FALSE	FALSE
rs724016_G	510	Other diseases of lung	respiratory	0.397531	0.454623	0.983894	0.0217156	0.434567	57968	4812	53156	15	FALSE	FALSE
rs6485473_G	599.8	Other symptoms involving urinary system	genitourinary	0.425671	0.454631	1.06786	0.0878117	0.316632	45196	299	44897	47	FALSE	FALSE
rs11626787_G	480.12	Pseudomonal pneumonia	respiratory	0.726666	0.454637	0.936873	0.0872096	0.347451	47447	303	47144	124	FALSE	FALSE
rs117252445_A	442.8	Aneurysm of other specified artery	circulatory system	0.857097	0.454638	1.1679	0.207573	0.0558379	51166	188	50978	96	FALSE	FALSE
rs10039427_A	427.61	Supraventricular premature beats	circulatory system	0.595637	0.45464	0.909123	0.127424	0.185635	37563	222	37341	156	FALSE	FALSE
rs62432360_C	331	Other cerebral degenerations	neurological	0.871658	0.454646	0.956267	0.0598088	0.178008	47512	1006	46506	677	FALSE	FALSE
rs2523507_G	8.5	Bacterial enteritis	infectious diseases	0.967735	0.454648	0.956878	0.0589538	0.260989	61014	765	60249	9	FALSE	FALSE
rs6128461_T	938.2	Chronic dermatitis due to solar radiation	dermatologic	0.836514	0.454662	0.968823	0.0423627	0.379468	49962	1258	48704	50	FALSE	FALSE
rs3775094_A	444	Arterial embolism and thrombosis	circulatory system	0.976056	0.454666	1.04842	0.0632458	0.462579	51308	504	50804	284	FALSE	FALSE
rs2523506_T	53	Herpes zoster	infectious diseases	0.210043	0.454671	1.04724	0.0617405	0.160929	50541	973	49568	23	FALSE	FALSE
rs6867984_A	452.8	Postphlebitic syndrome	circulatory system	0.439518	0.454674	0.758228	0.37019	0.106703	44816	47	44769	8	FALSE	FALSE
rs7632381_C	599	Other symptoms/disorders or the urinary system	genitourinary	0.213562	0.454676	1.01233	0.0163963	0.436418	54528	9591	44937	8	FALSE	FALSE
rs2908289_A	960.2	Allergy/adverse effect of penicillin	injuries & poisonings	0.693076	0.454677	1.03659	0.0480648	0.178833	47877	1490	46387	14	FALSE	FALSE
rs3775094_A	159.4	Malignant neoplasm of retroperitoneum and peritoneum	neoplasms	0.981292	0.454681	1.08056	0.103633	0.462287	54888	186	54702	316	FALSE	FALSE
rs2924447_A	695.81	Erythema nodosum	dermatologic	0.341828	0.454684	0.806987	0.286836	0.141903	52409	59	52350	506	FALSE	FALSE
rs6790843_A	389.1	Sensorineural hearing loss	sense organs	0.0202161	0.454684	0.978658	0.028856	0.374504	57500	2810	54690	60	FALSE	FALSE
rs4930046_A	758	Chromosomal anomalies and genetic disorders	congenital anomalies	0.428687	0.45469	0.950329	0.0681458	0.482153	60402	453	59949	673	FALSE	FALSE
rs16969990_T	586	Other disorders of the kidney and ureters	genitourinary	0.599727	0.454699	1.03085	0.0406388	0.0700189	51279	5334	45945	36	FALSE	FALSE
rs6899343_T	656	Other perinatal conditions of fetus or newborn	pregnancy complications	0.889117	0.454703	1.04618	0.0603893	0.247381	62242	989	61253	496	FALSE	FALSE
rs12493_T	526.3	Anomalies of jaw size/symmetry	digestive	0.902807	0.454704	1.13549	0.169959	0.185787	57660	110	57550	70	FALSE	FALSE
rs2133705_C	110.11	Dermatophytosis of nail	infectious diseases	0.557339	0.454704	0.972972	0.0366505	0.488089	54320	1594	52726	911	FALSE	FALSE
rs116761056_T	706	Diseases of sebaceous glands	dermatologic	0.128171	0.454709	0.924541	0.104948	0.0190166	58817	2787	56030	164	FALSE	FALSE
rs580240_T	612	Breast conditions, congenital or relating to hormones	genitourinary	0.306233	0.454709	1.05289	0.0689458	0.485499	55998	428	55570	7	FALSE	FALSE
rs2523506_T	972	Poisoning by agents primarily affecting the cardiovascular system	injuries & poisonings	0.855845	0.454715	0.893223	0.151046	0.160649	46555	179	46376	24	FALSE	FALSE
rs76369685_A	81.1	Graft-versus-host disease	infectious diseases	0.44513	0.454722	1.26388	0.313263	0.0591675	58571	72	58499	384	FALSE	FALSE
rs56149656_G	696.3	Pityriasis	dermatologic	0.0607734	0.454723	1.39192	0.442351	0.107363	52774	22	52752	79	FALSE	FALSE
rs12531914_A	618.2	Uterine/Uterovaginal prolapse	genitourinary	0.835557	0.454725	1.07029	0.0908729	0.268798	34206	302	33904	71	FALSE	FALSE
rs2908296_T	855	Complication of nervous system device, implant, and graft	injuries & poisonings	0.085227	0.454725	1.07121	0.0920174	0.153596	54204	437	53767	54	FALSE	FALSE
rs6103716_C	110.2	Dermatomycoses	infectious diseases	0.956282	0.454736	0.907353	0.130058	0.314723	53652	142	53510	66	FALSE	FALSE
rs11263762_A	603.1	Hydrocele	genitourinary	0.16783	0.454743	1.07761	0.0999924	0.412766	19740	209	19531	29	FALSE	FALSE
rs6688365_C	292.12	Symbolic dysfunction	mental disorders	0.0908191	0.454748	1.13191	0.165751	0.437657	49332	74	49258	282	FALSE	FALSE
rs6128461_T	561	Symptoms involving digestive system	digestive	0.465023	0.454752	1.01768	0.0234494	0.379919	44957	4247	40710	48	FALSE	FALSE
rs7405696_C	556.1	Ulceration of intestine	digestive	0.308352	0.454754	1.06411	0.0831223	0.407692	40733	302	40431	339	FALSE	FALSE
rs10814915_T	473.1	Chronic laryngitis	respiratory	0.647309	0.454761	1.08214	0.105604	0.424475	42304	183	42121	79	FALSE	FALSE
rs10993460_C	516.1	Hemoptysis	respiratory	0.818663	0.454763	0.929548	0.0977354	0.0879085	62275	700	61575	47	FALSE	FALSE
rs4400674_A	850	Hemorrhage or hematoma complicating a procedure	injuries & poisonings	0.717507	0.454763	0.963602	0.0496008	0.385373	54699	880	53819	0	FALSE	FALSE
rs10133035_T	728.2	Laxity of ligament or hypermobility syndrome	musculoskeletal	0.554975	0.454765	1.09691	0.123744	0.353176	46726	141	46585	337	FALSE	FALSE
rs11650000_A	455	Hemorrhoids	circulatory system	0.0521457	0.454778	1.02434	0.0321731	0.453277	46722	2080	44642	148	FALSE	FALSE
rs2403205_T	733.2	Cyst of bone	musculoskeletal	0.942935	0.454789	1.13837	0.173387	0.37037	49622	70	49552	137	FALSE	FALSE
rs7693_T	912	Insect bite	injuries & poisonings	0.419262	0.454794	0.935075	0.0898108	0.363157	61461	276	61185	62	FALSE	FALSE
rs7531911_G	722.6	Degeneration of intervertebral disc	musculoskeletal	0.546663	0.454795	0.979882	0.0271904	0.295588	52991	3740	49251	32	FALSE	FALSE
rs1125253_T	223	Benign neoplasm of kidney and other urinary organs	neoplasms	0.47205	0.454796	1.16784	0.207586	0.27431	47625	55	47570	324	FALSE	FALSE
rs1125251_T	223	Benign neoplasm of kidney and other urinary organs	neoplasms	0.47205	0.454796	1.16784	0.207586	0.27431	47625	55	47570	324	FALSE	FALSE
rs6889788_A	528.12	Oral aphthae	digestive	0.863359	0.454799	0.862623	0.197712	0.186288	58600	96	58504	71	FALSE	FALSE
rs72727388_C	579	Other symptoms involving abdomen and pelvis	digestive	0.266726	0.454799	0.978551	0.0290089	0.273305	51534	3235	48299	631	FALSE	FALSE
rs6899342_G	444.2	Embolism and thrombosis of abdominal aorta	circulatory system	0.951181	0.454813	0.851379	0.215273	0.248805	51050	64	50986	88	FALSE	FALSE
rs62405452_A	270	Disorders of protein plasma/amino-acid transport and metabolism	endocrine/metabolic	0.005324	0.454817	1.05575	0.0725826	0.107227	59999	973	59026	13	FALSE	FALSE
rs62405453_A	270	Disorders of protein plasma/amino-acid transport and metabolism	endocrine/metabolic	0.005324	0.454817	1.05575	0.0725826	0.107227	59999	973	59026	13	FALSE	FALSE
rs62405454_C	270	Disorders of protein plasma/amino-acid transport and metabolism	endocrine/metabolic	0.005324	0.454817	1.05575	0.0725826	0.107227	59999	973	59026	13	FALSE	FALSE
rs10181515_T	521	Diseases of hard tissues of teeth	digestive	0.307999	0.454822	0.966857	0.0450958	0.22611	59073	1471	57602	21	FALSE	FALSE
rs9901746_A	798.1	Chronic fatigue syndrome	symptoms	0.239758	0.454831	1.03937	0.0516626	0.40762	36810	804	36006	393	FALSE	FALSE
rs10993460_C	743.2	Pathologic fracture	musculoskeletal	0.46562	0.454838	0.937175	0.0868171	0.0883256	52748	886	51862	39	FALSE	FALSE
rs10181515_T	415.2	Chronic pulmonary heart disease	circulatory system	0.282375	0.454838	0.971979	0.038028	0.22551	53317	2102	51215	20	FALSE	FALSE
rs2268569_T	384.1	Myringitis	sense organs	0.640318	0.454842	1.38223	0.433114	0.0817968	54397	27	54370	8	FALSE	FALSE
rs11989843_G	771	Musculoskeletal symptoms referable to limbs	symptoms	0.849631	0.454843	0.9565	0.0595082	0.195837	54936	935	54001	445	FALSE	FALSE
rs724016_G	272.12	Hyperglyceridemia	endocrine/metabolic	0.485355	0.454846	0.956632	0.0593247	0.43486	40052	597	39455	10	FALSE	FALSE
rs1250109_C	385.5	Tympanosclerosis and middle ear disease related to otitis media	sense organs	0.107682	0.454848	0.834237	0.242506	0.172919	54430	68	54362	16	FALSE	FALSE
rs1848067_T	585	Renal failure	genitourinary	0.679128	0.454853	0.987421	0.0169385	0.360505	56045	10111	45934	51	FALSE	FALSE
rs4400674_A	756.2	Pectus and other congenital anomalies of ribs/sternum	congenital anomalies	0.696293	0.454853	0.890615	0.155006	0.385729	61039	91	60948	1	FALSE	FALSE
rs72727388_C	361.2	Retinoschisis and retinal cysts	sense organs	0.061381	0.454856	1.28595	0.336521	0.273105	56319	20	56299	698	FALSE	FALSE
rs6031558_C	795.81	Elevated carcinoembryonic antigen [CEA]	symptoms	0.945668	0.454856	1.0789	0.10161	0.328084	62007	214	61793	25	FALSE	FALSE
rs6749367_T	745	Pain in joint	musculoskeletal	0.573281	0.454859	0.988546	0.0154153	0.253106	55704	16937	38767	405	FALSE	FALSE
rs1971152_C	856	Vascular complications of surgery and medical procedures	injuries & poisonings	0.661696	0.454862	1.11583	0.146652	0.410645	53528	95	53433	402	FALSE	FALSE
rs11085259_T	198.2	Secondary malignancy of respiratory organs	neoplasms	0.381478	0.454867	0.970252	0.0404102	0.180041	47231	2295	44936	139	FALSE	FALSE
rs6485473_G	358.1	Myasthenia gravis	neurological	0.443905	0.454873	1.09579	0.122403	0.315373	55761	151	55610	67	FALSE	FALSE
rs6790843_A	687.1	Rash and other nonspecific skin eruption	dermatologic	0.372942	0.454877	1.01792	0.023773	0.373869	51740	4128	47612	51	FALSE	FALSE
rs11075256_G	289.4	Lymphadenitis	hematopoietic	0.138105	0.454881	0.977663	0.0302289	0.294809	48394	2840	45554	69	FALSE	FALSE
rs1971152_C	710.12	Chronic osteomyelitis	musculoskeletal	0.917099	0.454886	1.04751	0.0621084	0.410916	52041	539	51502	395	FALSE	FALSE
rs12302189_A	704	Diseases of hair and hair follicles	dermatologic	0.948233	0.454889	0.935584	0.0891009	0.0551951	59190	1295	57895	114	FALSE	FALSE
rs6889788_A	526.3	Anomalies of jaw size/symmetry	digestive	0.905083	0.454891	1.13543	0.169961	0.1858	57664	110	57554	66	FALSE	FALSE
rs1510148_T	395.1	Nonrheumatic mitral valve disorders	circulatory system	0.724358	0.454895	1.02231	0.0295283	0.260862	53511	3278	50233	232	FALSE	FALSE
rs9901746_A	414.2	ASCVD	circulatory system	0.00489586	0.454902	0.938534	0.0848912	0.406716	46160	300	45860	502	FALSE	FALSE
rs2268569_T	514	Abnormal findings examination of lungs	respiratory	0.259806	0.454903	1.02933	0.0386817	0.0811069	57603	4921	52682	11	FALSE	FALSE
rs6128461_T	695.8	Other specified erythematous conditions	dermatologic	0.621591	0.454905	1.06098	0.0792105	0.38023	53127	341	52786	47	FALSE	FALSE
rs2941257_T	713.5	Arthropathy associated with neurological disorders	musculoskeletal	0.894517	0.454907	0.904236	0.134711	0.260742	51804	149	51655	231	FALSE	FALSE
rs6026592_A	626.11	Absent or infrequent menstruation	genitourinary	0.796325	0.454913	1.05107	0.0666621	0.378511	24315	499	23816	59	FALSE	FALSE
rs497273_C	430.2	Intracerebral hemorrhage	circulatory system	0.0482682	0.454921	1.04848	0.0633513	0.346531	52737	549	52188	268	FALSE	FALSE
rs11263762_A	182	Malignant neoplasm of uterus	neoplasms	0.551089	0.454926	0.951101	0.0670946	0.40777	29047	475	28572	50	FALSE	FALSE
rs2948567_T	646	Other complications of pregnancy NEC	pregnancy complications	0.849555	0.454928	1.05329	0.0694803	0.332792	34804	474	34330	176	FALSE	FALSE
rs11776904_C	514.1	Abnormal results of function study of pulmonary system	respiratory	0.500034	0.454928	1.12527	0.157952	0.15737	51992	139	51853	894	FALSE	FALSE
rs777355_A	749.1	Cleft palate	congenital anomalies	0.41354	0.454929	0.874699	0.179164	0.48295	50996	64	50932	274	FALSE	FALSE
rs2133705_C	747.12	Valvular heart disease/ heart chambers	congenital anomalies	0.348131	0.454934	0.962232	0.051525	0.489079	58145	793	57352	979	FALSE	FALSE
rs8074454_C	204.1	Lymphoid leukemia	neoplasms	0.440778	0.45494	0.940341	0.0823235	0.330667	60387	344	60043	19	FALSE	FALSE
rs6026591_A	761	Cervicalgia	symptoms	0.136037	0.454941	1.01669	0.0221504	0.379946	59240	4795	54445	150	FALSE	FALSE
rs55754152_A	377	Disorders of optic nerve and visual pathways	sense organs	0.953707	0.454955	1.09805	0.125185	0.0516627	54759	606	54153	33	FALSE	FALSE
rs11564710_A	110.1	Dermatophytosis	infectious diseases	0.804734	0.454955	1.02436	0.0322136	0.416739	55566	2105	53461	123	FALSE	FALSE
rs72650616_A	290.16	Vascular dementia	mental disorders	0.17796	0.454956	0.877832	0.174389	0.106948	49641	197	49444	88	FALSE	FALSE
rs72979712_T	443.8	Other specified peripheral vascular diseases	circulatory system	0.47746	0.454962	1.20661	0.251368	0.0524629	51160	138	51022	51	FALSE	FALSE
rs4433533_G	611.11	Mammographic microcalcification	genitourinary	0.694191	0.454965	0.941269	0.0810085	0.215019	56044	481	55563	16	FALSE	FALSE
rs8070737_T	619.1	Noninflammatory disorders of ovary, fallopian tube, and broad ligament	genitourinary	0.96424	0.454966	0.910366	0.125687	0.182055	31235	230	31005	12	FALSE	FALSE
rs10734253_G	213	Benign neoplasm of bone and articular cartilage	neoplasms	0.377315	0.454977	0.926832	0.101698	0.438535	47987	200	47787	98	FALSE	FALSE
rs6438788_G	277.51	Lipoprotein disorders	endocrine/metabolic	0.436572	0.454984	1.10086	0.128617	0.462744	59225	122	59103	72	FALSE	FALSE
rs6031558_C	495.2	Asthma with exacerbation	respiratory	0.962277	0.454984	1.03612	0.047492	0.32775	49019	1015	48004	22	FALSE	FALSE
rs11708067_G	870.1	Open wound or laceration of eye or eyelid	injuries & poisonings	0.170965	0.454985	1.16411	0.203388	0.236115	55727	62	55665	3	FALSE	FALSE
rs2380949_G	571.51	Cirrhosis of liver without mention of alcohol	digestive	0.355517	0.454994	1.04071	0.0534096	0.0951438	48742	2113	46629	52	FALSE	FALSE
rs10464106_C	727.2	Bursitis disorders	musculoskeletal	0.338884	0.454994	1.1288	0.162163	0.108089	47091	186	46905	2	FALSE	FALSE
rs2948567_T	433.8	Late effects of cerebrovascular disease	circulatory system	0.835676	0.455004	0.966112	0.0461463	0.33324	53295	1112	52183	275	FALSE	FALSE
rs6128461_T	317.1	Alcoholism	mental disorders	0.0910759	0.455007	1.03142	0.0414035	0.379049	48623	1272	47351	48	FALSE	FALSE
rs11708903_G	465	Acute upper respiratory infections of multiple or unspecified sites	respiratory	0.334908	0.455012	1.01284	0.0170712	0.455809	53586	8362	45224	76	FALSE	FALSE
rs13282002_C	158	Neoplasm of unspecified nature of digestive system	neoplasms	0.322292	0.455013	1.07255	0.0937495	0.158482	55063	412	54651	371	FALSE	FALSE
rs56149656_G	282.9	Other hereditary hemolytic anemias	hematopoietic	0.0973477	0.455016	1.16017	0.198863	0.107085	40057	125	39932	59	FALSE	FALSE
rs10766395_C	389	Hearing loss	sense organs	0.344583	0.455018	0.983954	0.0216525	0.380697	59307	5028	54279	526	FALSE	FALSE
rs2380950_G	579.2	Splenomegaly	digestive	0.408901	0.455023	1.06042	0.0785211	0.0949175	49759	925	48834	27	FALSE	FALSE
rs724016_G	315.2	Speech and language disorder	mental disorders	0.0538542	0.455032	0.95514	0.0614376	0.434898	58577	614	57963	16	FALSE	FALSE
rs28582094_G	386.2	Peripheral or central vertigo	sense organs	0.595709	0.455037	1.04184	0.054865	0.266134	53520	869	52651	43	FALSE	FALSE
rs4400674_A	800.1	Fracture of neck of femur	injuries & poisonings	0.547559	0.455038	0.961155	0.0530357	0.385585	51606	779	50827	0	FALSE	FALSE
rs6790843_A	712	Infective connective tissue disorders	musculoskeletal	0.201468	0.455043	0.916732	0.116381	0.373752	51989	164	51825	53	FALSE	FALSE
rs1971152_C	195.1	Malignant neoplasm, other	neoplasms	0.859992	0.455045	0.975822	0.0327626	0.40984	46811	2071	44740	363	FALSE	FALSE
rs7693_T	696.41	Psoriasis vulgaris	dermatologic	0.284019	0.455047	1.03928	0.0515722	0.364169	51229	820	50409	51	FALSE	FALSE
rs2074090_G	287.31	Primary thrombocytopenia	hematopoietic	0.174863	0.455048	0.939659	0.0833144	0.352939	47766	325	47441	276	FALSE	FALSE
rs2074090_G	415	Pulmonary heart disease	circulatory system	0.491918	0.455051	0.981126	0.0255074	0.352935	54690	3732	50958	307	FALSE	FALSE
rs11708903_G	748	Anomalies of respiratory system, congenital	congenital anomalies	0.0111876	0.455058	0.937666	0.0861582	0.455437	62249	288	61961	84	FALSE	FALSE
rs13136239_A	735.3	Hallux valgus (Bunion)	musculoskeletal	0.360226	0.455058	1.05102	0.066613	0.331126	54295	511	53784	600	FALSE	FALSE
rs1905505_A	279.7	Other immunological findings	endocrine/metabolic	0.732176	0.455059	0.964603	0.0482435	0.289294	56892	1096	55796	319	FALSE	FALSE
rs4237150_C	619.1	Noninflammatory disorders of ovary, fallopian tube, and broad ligament	genitourinary	0.694785	0.455059	0.930667	0.0961885	0.409832	31175	229	30946	77	FALSE	FALSE
rs2564929_T	732.1	Juvenile osteochondrosis	musculoskeletal	0.468988	0.455059	1.12851	0.161846	0.32847	49755	83	49672	13	FALSE	FALSE
rs76369685_A	505	Other pulmonary inflamation or edema	respiratory	0.180148	0.455062	0.892375	0.152434	0.0591265	43297	427	42870	286	FALSE	FALSE
rs12746673_C	507	Pleurisy; pleural effusion	respiratory	0.0690011	0.455064	0.98252	0.0236068	0.208684	49182	6705	42477	809	FALSE	FALSE
rs4984980_A	756.21	Pectus excavatum	congenital anomalies	0.672022	0.455066	0.833233	0.244234	0.188826	60389	62	60327	655	FALSE	FALSE
rs1250590_A	170.2	Cancer of connective tissue	neoplasms	0.862251	0.455072	1.04509	0.0590476	0.475677	61362	582	60780	1045	FALSE	FALSE
rs11075255_A	210	Benign neoplasm of lip, oral cavity, and pharynx	neoplasms	0.911265	0.455074	0.92784	0.100265	0.40196	61179	211	60968	314	FALSE	FALSE
rs12593201_A	528.41	Cyst of the salivary gland	digestive	0.618988	0.455075	0.753242	0.379351	0.267035	58584	21	58563	13	FALSE	FALSE
rs16969990_T	800.1	Fracture of neck of femur	injuries & poisonings	0.920852	0.45508	1.07633	0.0984739	0.0698899	51574	778	50796	32	FALSE	FALSE
rs12453443_G	395.2	Nonrheumatic aortic valve disorders	circulatory system	0.0809696	0.455081	1.02175	0.0287999	0.403417	52675	2801	49874	621	FALSE	FALSE
rs10133035_T	443	Peripheral vascular disease	circulatory system	0.69018	0.455084	0.977797	0.0300596	0.354071	53430	2711	50719	390	FALSE	FALSE
rs580240_T	368.9	Subjective visual disturbances	sense organs	0.0377423	0.455084	1.04914	0.0642149	0.485416	58283	490	57793	7	FALSE	FALSE
rs1250542_A	635.2	Antepartum hemorrhage, abruptio placentae, and placenta previa	pregnancy complications	0.584339	0.455085	1.0759	0.0979355	0.37585	32807	227	32580	89	FALSE	FALSE
rs6889788_A	781.1	Loss of height	symptoms	0.911575	0.45509	0.78983	0.315866	0.186814	59867	39	59828	69	FALSE	FALSE
rs10039427_A	360	Disorders of the globe	sense organs	0.95779	0.455091	1.11074	0.140608	0.185412	56903	161	56742	228	FALSE	FALSE
rs11263762_A	433.6	Acute, but ill-defined cerebrovascular disease	circulatory system	0.472539	0.455097	0.955663	0.0607143	0.41016	52944	580	52364	85	FALSE	FALSE
rs10842991_T	458.2	Iatrogenic hypotension	circulatory system	0.0805616	0.455102	1.09745	0.124493	0.190333	50225	199	50026	448	FALSE	FALSE
rs1016565_A	473.4	Voice disturbance	respiratory	0.475891	0.455103	1.02959	0.0390424	0.310132	43683	1586	42097	99	FALSE	FALSE
rs56149656_G	70.3	Viral hepatitis C	infectious diseases	0.596517	0.455105	1.04837	0.0632463	0.106799	50848	1324	49524	67	FALSE	FALSE
rs2380949_G	961.1	Poisoning/allergy of sulfonamides	injuries & poisonings	0.117729	0.455106	0.944802	0.0760182	0.0957761	47444	1084	46360	45	FALSE	FALSE
rs144155527_T	592.13	Chronic interstitial cystitis	genitourinary	0.435764	0.455111	1.27045	0.320479	0.0179531	45981	215	45766	125	FALSE	FALSE
rs6885132_G	204.21	Myeloid leukemia, acute	neoplasms	0.1173	0.455112	0.93105	0.0956496	0.100706	60612	647	59965	97	FALSE	FALSE
rs6483215_A	346.2	Nonspecific abnormal results of function study of brain and central nervous system	neurological	0.771026	0.455114	1.12585	0.158702	0.235381	47198	106	47092	59	FALSE	FALSE
rs925095_T	870.2	Open wound of ear	injuries & poisonings	0.932362	0.455115	1.24289	0.291117	0.381842	55536	24	55512	162	FALSE	FALSE
rs11002898_A	365.11	Primary open angle glaucoma	sense organs	0.470956	0.455115	1.06416	0.0832614	0.250463	57200	380	56820	139	FALSE	FALSE
rs11776904_C	394.1	Mitral valve stenosis and aortic valve stenosis	circulatory system	0.632018	0.455118	1.06472	0.0839626	0.158274	50144	519	49625	870	FALSE	FALSE
rs9901746_A	755.3	Congenital anomaly of fingers/toes	congenital anomalies	0.573725	0.455121	0.826829	0.254593	0.406466	60363	34	60329	646	FALSE	FALSE
rs6899342_G	275.1	Disorders of iron metabolism	hematopoietic	0.880598	0.455127	1.0784	0.101057	0.248343	55673	257	55416	95	FALSE	FALSE
rs2268569_T	750	Digestive congenital anomalies	congenital anomalies	0.454233	0.455129	0.913427	0.121238	0.0809933	59758	512	59246	9	FALSE	FALSE
rs12631733_T	41.9	Infection with drug-resistant microorganisms	infectious diseases	0.579394	0.455136	1.05881	0.0765129	0.159798	51903	624	51279	147	FALSE	FALSE
rs6688365_C	741.3	Difficulty in walking	musculoskeletal	0.46072	0.455137	1.03042	0.0401267	0.436979	52879	1306	51573	299	FALSE	FALSE
rs1519480_C	622.1	Polyp of corpus uteri	genitourinary	0.618378	0.455145	0.927801	0.100337	0.3264	34208	238	33970	4	FALSE	FALSE
rs11650000_A	636.8	Cervical incompetence	pregnancy complications	0.895967	0.455146	0.889631	0.156586	0.45215	32654	85	32569	100	FALSE	FALSE
rs4930046_A	706.8	Other specified diseases of sebaceous glands	dermatologic	0.274959	0.455148	1.05544	0.072242	0.482081	55973	388	55585	616	FALSE	FALSE
rs6103716_C	592.12	Chronic cystitis	genitourinary	0.424558	0.455155	1.13489	0.169424	0.313435	45909	79	45830	60	FALSE	FALSE
rs28582094_G	253.1	Pituitary hyperfunction	endocrine/metabolic	0.51014	0.455166	1.09146	0.117184	0.266336	53701	181	53520	45	FALSE	FALSE
rs6867984_A	401.1	Essential hypertension	circulatory system	0.0392727	0.455168	1.0177	0.0234895	0.106526	57643	25879	31764	13	FALSE	FALSE
rs28582094_G	8.52	Intestinal infection due to C. difficile	infectious diseases	0.371484	0.455173	0.953861	0.0632511	0.266696	60882	664	60218	44	FALSE	FALSE
rs6899343_T	277.5	Other disorders of lipoid metabolism	endocrine/metabolic	0.920613	0.455182	0.918524	0.113801	0.246895	58946	219	58727	468	FALSE	FALSE
rs4513637_G	260.22	Nutritional marasmus	endocrine/metabolic	0.446789	0.455184	0.91533	0.118467	0.175904	43214	261	42953	420	FALSE	FALSE
rs724016_G	227	Benign neoplasm of other endocrine glands and related structures	neoplasms	0.45366	0.455186	0.9538	0.0633383	0.435283	61699	516	61183	16	FALSE	FALSE
rs72650616_A	509.5	Respiratory arrest	respiratory	0.247813	0.455188	1.21426	0.259957	0.107195	43141	66	43075	74	FALSE	FALSE
rs7946714_C	907	Injuries to the nervous system	injuries & poisonings	0.472606	0.455193	0.927547	0.100714	0.215277	62775	306	62469	61	FALSE	FALSE
rs2948567_T	270.2	Disorders of amino-acid metabolism	endocrine/metabolic	0.890896	0.455194	1.12196	0.154095	0.333087	58842	92	58750	301	FALSE	FALSE
rs8074454_C	418.1	Precordial pain	circulatory system	0.707411	0.455198	0.972456	0.0374019	0.331835	42283	1744	40539	11	FALSE	FALSE
rs9489217_C	224.1	Benign neoplasm of eye, uveal	neoplasms	0.858917	0.455201	1.08879	0.113909	0.45062	61007	155	60852	22	FALSE	FALSE
rs1016565_A	704.1	Alopecia	dermatologic	0.61353	0.455204	1.04705	0.0615657	0.310375	58497	618	57879	124	FALSE	FALSE
rs1250109_C	451.2	Phlebitis and thrombophlebitis of lower extremities	circulatory system	0.343518	0.455208	1.09741	0.12448	0.1736	44977	215	44762	15	FALSE	FALSE
rs724016_G	213	Benign neoplasm of bone and articular cartilage	neoplasms	0.237055	0.455219	0.926683	0.101968	0.435418	48071	200	47871	13	FALSE	FALSE
rs2239525_G	199	Neoplasm of uncertain behavior	neoplasms	0.991267	0.45523	1.02479	0.0327976	0.258519	47602	2538	45064	0	FALSE	FALSE
rs2239526_G	199	Neoplasm of uncertain behavior	neoplasms	0.991267	0.45523	1.02479	0.0327976	0.258519	47602	2538	45064	0	FALSE	FALSE
rs10860209_A	253.4	Anterior pituitary disorders	endocrine/metabolic	0.464108	0.455231	1.10711	0.136264	0.152718	53445	195	53250	323	FALSE	FALSE
rs11002898_A	871.3	Open wound of foot except toe(s) alone	injuries & poisonings	0.699483	0.455232	0.904864	0.13388	0.251203	55686	158	55528	141	FALSE	FALSE
rs2948567_T	743.12	Senile osteoporosis	musculoskeletal	0.904983	0.455232	1.04127	0.0541575	0.333476	52470	838	51632	289	FALSE	FALSE
rs8003022_G	375.2	Epiphora	sense organs	0.9933	0.455242	0.901259	0.139229	0.393653	54247	111	54136	46	FALSE	FALSE
rs72648855_T	818.1	Subdural hemorrhage (injury)	injuries & poisonings	0.0963163	0.45525	0.875468	0.178115	0.106971	61012	183	60829	26	FALSE	FALSE
rs72650615_C	818.1	Subdural hemorrhage (injury)	injuries & poisonings	0.0963163	0.45525	0.875468	0.178115	0.106971	61012	183	60829	26	FALSE	FALSE
rs10039427_A	741.5	Hemarthrosis	musculoskeletal	0.96234	0.455253	1.20426	0.248925	0.186103	51700	49	51651	212	FALSE	FALSE
rs11776904_C	157	Pancreatic cancer	neoplasms	0.321511	0.455257	1.05777	0.0752232	0.157991	54769	648	54121	947	FALSE	FALSE
rs1250095_T	803	Fracture of upper limb	injuries & poisonings	0.984592	0.455265	0.97763	0.0303	0.378718	52980	2422	50558	296	FALSE	FALSE
rs925095_T	507	Pleurisy; pleural effusion	respiratory	0.906097	0.455268	0.985491	0.0195739	0.380716	49818	6789	43029	143	FALSE	FALSE
rs12493_T	528.12	Oral aphthae	digestive	0.860351	0.455268	0.862759	0.197706	0.186276	58596	96	58500	75	FALSE	FALSE
rs6128461_T	979	Adverse drug events and drug allergies	injuries & poisonings	0.139911	0.45527	0.973235	0.0363344	0.378705	48048	1687	46361	42	FALSE	FALSE
rs35533056_A	374	Other disorders of eyelids	sense organs	0.952246	0.455275	0.971541	0.038669	0.384649	55353	1491	53862	299	FALSE	FALSE
rs925095_T	636.3	Hemorrhage in early pregnancy	pregnancy complications	0.260142	0.455277	1.0537	0.0700574	0.381346	33012	441	32571	100	FALSE	FALSE
rs11042985_G	797.1	Cardiogenic shock	symptoms	0.728495	0.455283	0.95352	0.0637463	0.412824	60682	521	60161	233	FALSE	FALSE
rs62405452_A	427.6	Premature beats	circulatory system	0.308049	0.455285	0.951111	0.0671341	0.106624	38753	1270	37483	6	FALSE	FALSE
rs62405453_A	427.6	Premature beats	circulatory system	0.308049	0.455285	0.951111	0.0671341	0.106624	38753	1270	37483	6	FALSE	FALSE
rs62405454_C	427.6	Premature beats	circulatory system	0.308049	0.455285	0.951111	0.0671341	0.106624	38753	1270	37483	6	FALSE	FALSE
rs6485473_G	242.1	Graves' disease	endocrine/metabolic	0.598921	0.455289	0.948046	0.0714575	0.31578	49726	468	49258	53	FALSE	FALSE
rs1364809_C	724.8	Other symptoms referable to back	musculoskeletal	0.00634262	0.455289	0.776429	0.338925	0.0250056	49509	238	49271	10	FALSE	FALSE
rs4513637_G	379	Other disorders of eye	sense organs	0.0906896	0.45529	1.03	0.0395945	0.176005	55973	2328	53645	575	FALSE	FALSE
rs1016565_A	574.3	Cholecystitis without cholelithiasis	digestive	0.877354	0.455294	0.950236	0.0683684	0.310124	57269	515	56754	123	FALSE	FALSE
rs6817471_C	187.2	Malignant neoplasm of testis	neoplasms	0.227911	0.455295	0.900113	0.140949	0.338592	25578	117	25461	20	FALSE	FALSE
rs2380949_G	426.7	Abnormal electrocardiogram [ECG] [EKG]	circulatory system	0.317023	0.455301	1.05039	0.0658465	0.0952326	38805	1351	37454	40	FALSE	FALSE
rs2924447_A	586.4	Stricture/obstruction of ureter	genitourinary	0.677404	0.455308	1.05553	0.0723801	0.140886	46339	803	45536	475	FALSE	FALSE
rs4984980_A	480.12	Pseudomonal pneumonia	respiratory	0.665459	0.455314	1.07942	0.10236	0.188182	47074	301	46773	518	FALSE	FALSE
rs6026591_A	751	Genitourinary congenital anomalies	congenital anomalies	0.106051	0.455317	0.968706	0.0425868	0.37968	60335	1220	59115	150	FALSE	FALSE
rs11075256_G	871	Open wounds of extremities	injuries & poisonings	0.0270526	0.455318	0.970776	0.0397272	0.294958	57176	1593	55583	87	FALSE	FALSE
rs2924447_A	452.8	Postphlebitic syndrome	circulatory system	0.306021	0.455318	1.22905	0.276249	0.14105	44385	47	44338	465	FALSE	FALSE
rs5210_A	54	Herpes simplex	infectious diseases	0.266663	0.455323	0.961939	0.0519761	0.376489	50380	810	49570	21	FALSE	FALSE
rs8121252_T	270.33	Amyloidosis	endocrine/metabolic	0.250654	0.455325	1.11741	0.148693	0.341803	58936	98	58838	210	FALSE	FALSE
rs10734253_G	994.2	Sepsis	injuries & poisonings	0.293192	0.455328	1.01812	0.0240578	0.438036	60608	3785	56823	125	FALSE	FALSE
rs6136447_G	614.53	Cyst or abscess of Bartholin's gland	genitourinary	0.903054	0.45533	1.22154	0.268044	0.140543	31051	50	31001	96	FALSE	FALSE
rs9901746_A	325	Phlebitis and thrombophlebitis of intracranial venous sinuses	neurological	0.471714	0.455334	0.872106	0.183302	0.407109	61454	64	61390	660	FALSE	FALSE
rs2380949_G	715	Other inflammatory spondylopathies	musculoskeletal	0.170943	0.455337	0.936196	0.0883143	0.0966702	53998	795	53203	58	FALSE	FALSE
rs2908289_A	290.1	Dementias	mental disorders	0.820668	0.455337	1.04065	0.0533736	0.178489	50838	1331	49507	17	FALSE	FALSE
rs2894536_C	613	Other nonmalignant breast conditions	genitourinary	0.213079	0.455338	0.966527	0.0456054	0.159518	60990	1967	59023	444	FALSE	FALSE
rs144155527_T	750.21	Congenital anomalies of intestine	congenital anomalies	0.171408	0.455343	0.71259	0.453895	0.0179327	59305	199	59106	157	FALSE	FALSE
rs7632381_C	452	Other venous embolism and thrombosis	circulatory system	0.678423	0.455344	1.0182	0.0241647	0.436472	48624	3853	44771	9	FALSE	FALSE
rs11002898_A	557	Intestinal malabsorption (non-celiac)	digestive	0.282458	0.455347	0.945773	0.074682	0.249599	41144	499	40645	108	FALSE	FALSE
rs6790843_A	599.4	Urinary incontinence	genitourinary	0.0229036	0.455348	1.02263	0.0299803	0.372679	47502	2599	44903	44	FALSE	FALSE
rs497273_C	853	Complication of colostomy or enterostomy	injuries & poisonings	0.121388	0.455349	1.06705	0.0869306	0.34534	53857	291	53566	265	FALSE	FALSE
rs6688365_C	750.2	Lower gastrointestinal congenital anomalies	congenital anomalies	0.165605	0.455351	1.06109	0.0794256	0.437609	59271	326	58945	328	FALSE	FALSE
rs1016565_A	415	Pulmonary heart disease	circulatory system	0.651503	0.455351	1.01964	0.0260521	0.309584	54872	3741	51131	110	FALSE	FALSE
rs2948567_T	433.31	Transient cerebral ischemia	circulatory system	0.876366	0.455353	1.02276	0.0301506	0.333673	54925	2742	52183	284	FALSE	FALSE
rs8121252_T	872	Traumatic amputation	injuries & poisonings	0.187881	0.455354	0.911743	0.123771	0.340894	55636	150	55486	192	FALSE	FALSE
rs2523507_G	871.1	Open wound of hand except finger(s)	injuries & poisonings	0.946053	0.455354	0.922044	0.108721	0.260727	55888	227	55661	6	FALSE	FALSE
rs1905505_A	174.11	Malignant neoplasm of female breast	neoplasms	0.898876	0.455356	1.02468	0.0326635	0.289518	30625	2607	28018	186	FALSE	FALSE
rs7632381_C	170.1	Bone cancer	neoplasms	0.100924	0.455357	1.05349	0.0698064	0.436061	62184	419	61765	10	FALSE	FALSE
rs12746673_C	729.7	Nontraumatic compartment syndrome	musculoskeletal	0.249851	0.455361	1.24896	0.297802	0.20865	46209	31	46178	766	FALSE	FALSE
rs11776904_C	427.11	Paroxysmal supraventricular tachycardia	circulatory system	0.119132	0.455362	0.960225	0.0543697	0.158345	38252	1350	36902	657	FALSE	FALSE
rs4433533_G	170.1	Bone cancer	neoplasms	0.570468	0.455364	1.0638	0.0828461	0.214571	62180	419	61761	16	FALSE	FALSE
rs7405696_C	599	Other symptoms/disorders or the urinary system	genitourinary	0.215609	0.455364	1.01248	0.0166125	0.407541	54089	9510	44579	465	FALSE	FALSE
rs11650000_A	386.1	Meniere's disease	sense organs	0.35561	0.455365	0.932884	0.0930668	0.452767	52770	237	52533	164	FALSE	FALSE
rs6899343_T	110	Dermatophytosis / Dermatomycosis	infectious diseases	0.818109	0.455367	1.02686	0.0355038	0.246729	55415	2245	53170	444	FALSE	FALSE
rs3802113_G	218.1	Uterine leiomyoma	neoplasms	0.924292	0.455369	1.05467	0.0713079	0.162996	30964	723	30241	22	FALSE	FALSE
rs4400674_A	535	Gastritis and duodenitis	digestive	0.647024	0.455369	0.97257	0.037259	0.3857	55210	1591	53619	1	FALSE	FALSE
rs9901746_A	348.7	Coma	neurological	0.320304	0.455369	0.929243	0.0983062	0.406519	46881	218	46663	502	FALSE	FALSE
rs6136447_G	261.4	Vitamin D deficiency	endocrine/metabolic	0.381427	0.455373	0.978288	0.0294066	0.138813	48947	5723	43224	156	FALSE	FALSE
rs8003022_G	636	Early or threatened labor; hemorrhage in early pregnancy	pregnancy complications	0.894751	0.45539	1.03009	0.0397207	0.394853	34081	1445	32636	30	FALSE	FALSE
rs34351_C	345	Epilepsy, recurrent seizures, convulsions	neurological	0.598537	0.455391	0.981105	0.0255547	0.331465	50924	3847	47077	74	FALSE	FALSE
rs2908297_T	250.3	Insulin pump user	endocrine/metabolic	0.148638	0.455391	1.02764	0.0365218	0.15556	47165	3218	43947	17	FALSE	FALSE
rs10842991_T	371.2	Conjunctivitis, noninfectious	sense organs	0.12638	0.455397	0.959135	0.0558966	0.191371	54781	1105	53676	489	FALSE	FALSE
rs1519480_C	377.3	Optic neuritis/neuropathy	sense organs	0.449671	0.455402	0.930495	0.0965101	0.326134	54430	253	54177	4	FALSE	FALSE
rs2133705_C	574.2	Calculus of bile duct	digestive	0.125587	0.455402	1.05716	0.0744624	0.488755	56335	366	55969	947	FALSE	FALSE
rs13282002_C	191	Manlignant and unknown neoplasms of brain and nervous system	neoplasms	0.666462	0.455403	1.04862	0.0635978	0.158696	61388	901	60487	412	FALSE	FALSE
rs1971152_C	377.1	Optic atrophy	sense organs	0.946278	0.455404	1.08519	0.109532	0.410603	53967	170	53797	402	FALSE	FALSE
rs11002898_A	741	Symptoms and disorders of the joints	musculoskeletal	0.66994	0.455409	1.01819	0.0241534	0.251659	56807	5085	51722	143	FALSE	FALSE
rs2523507_G	747	Cardiac and circulatory congenital anomalies	congenital anomalies	0.979027	0.455428	1.02216	0.0293696	0.26031	61419	3159	58260	8	FALSE	FALSE
rs11042984_C	300.11	Generalized anxiety disorder	mental disorders	0.46212	0.455442	0.974257	0.0349422	0.415018	37849	1799	36050	182	FALSE	FALSE
rs28582094_G	931	Contact dermatitis and other eczema due to plants [except food]	dermatologic	0.423908	0.455442	0.896427	0.146494	0.268279	48841	126	48715	39	FALSE	FALSE
rs4930046_A	751.2	Congenital anomalies of urinary system	congenital anomalies	0.568402	0.455453	0.961953	0.0519722	0.481949	59386	761	58625	657	FALSE	FALSE
rs10766394_G	766	Neuralgia, neuritis, and radiculitis NOS	symptoms	0.487879	0.455456	1.02947	0.0389097	0.376478	56411	1448	54963	95	FALSE	FALSE
rs117252445_A	411	Ischemic Heart Disease	circulatory system	0.858262	0.455456	0.972745	0.0370247	0.0553818	57564	11304	46260	107	FALSE	FALSE
rs3733227_C	426.23	Second degree AV block	circulatory system	0.509438	0.45546	0.932682	0.0933763	0.334269	37757	270	37487	1	FALSE	FALSE
rs28578604_T	530.1	Esophagitis, GERD and related diseases	digestive	0.722864	0.455465	0.987418	0.0169653	0.219236	51716	14537	37179	72	FALSE	FALSE
rs4433533_G	994.21	Septic shock	injuries & poisonings	0.707096	0.45547	0.965581	0.0469301	0.21464	58328	1403	56925	16	FALSE	FALSE
rs2523504_T	614.31	Acute inflammatory pelvic disease	genitourinary	0.696383	0.455473	1.29073	0.341954	0.261226	31111	20	31091	0	FALSE	FALSE
rs867635_T	870.5	Open wound of lip and mouth	injuries & poisonings	0.755209	0.455474	0.773094	0.344832	0.0790319	55718	72	55646	22	FALSE	FALSE
rs2380949_G	370	Keratitis	sense organs	0.126608	0.455483	0.936185	0.0883588	0.0958988	54886	802	54084	62	FALSE	FALSE
rs13282002_C	742	Derangement of joint, non-traumatic	musculoskeletal	0.633833	0.455493	1.0494	0.0646066	0.157947	52410	895	51515	360	FALSE	FALSE
rs34506303_G	411.1	Unstable angina (intermediate coronary syndrome)	circulatory system	0.613341	0.455493	0.964632	0.0482502	0.157321	47435	1857	45578	846	FALSE	FALSE
rs2894536_C	509	Respiratory failure, insufficiency, arrest	respiratory	0.792841	0.455498	0.981393	0.025168	0.159128	50227	7371	42856	355	FALSE	FALSE
rs11890449_T	465.2	Acute pharyngitis	respiratory	0.897985	0.455512	1.04617	0.0604788	0.0514372	48185	2940	45245	38	FALSE	FALSE
rs13136239_A	585.34	Chronic Kidney Disease, Stage IV	genitourinary	0.854444	0.455512	1.03109	0.0410203	0.331911	46874	1406	45468	545	FALSE	FALSE
rs16969990_T	559	Ileostomy status	digestive	0.643407	0.455515	0.922184	0.108557	0.0696673	41447	721	40726	25	FALSE	FALSE
rs3733227_C	228	Hemangioma and lymphangioma, any site	neoplasms	0.0717265	0.455519	1.03602	0.047416	0.33572	61602	1010	60592	2	FALSE	FALSE
rs1411435_G	751.2	Congenital anomalies of urinary system	congenital anomalies	0.2322	0.455521	1.06515	0.0845822	0.0960092	59963	769	59194	66	FALSE	FALSE
rs1510148_T	585.4	Chronic kidney disease, Stage I or II	genitourinary	0.940977	0.455529	1.03429	0.0451748	0.261584	47071	1285	45786	206	FALSE	FALSE
rs10116772_A	356	Hereditary and idiopathic peripheral neuropathy	neurological	0.88493	0.455529	1.02613	0.0345615	0.41018	57437	1803	55634	45	FALSE	FALSE
rs6790843_A	647.3	Major puerperal infection	pregnancy complications	0.579036	0.455534	1.1782	0.219755	0.373436	34599	43	34556	37	FALSE	FALSE
rs724016_G	760	Back pain	symptoms	0.161161	0.455539	1.01156	0.015402	0.435414	56777	11280	45497	13	FALSE	FALSE
rs10842991_T	802	Fracture of pelvis	injuries & poisonings	0.572915	0.455539	0.937409	0.0866186	0.191034	50839	454	50385	465	FALSE	FALSE
rs12631733_T	701	Other hypertrophic and atrophic conditions of skin	dermatologic	0.88838	0.45554	1.02794	0.0369321	0.160082	58620	2827	55793	160	FALSE	FALSE
rs10993460_C	798.1	Chronic fatigue syndrome	symptoms	0.38103	0.45554	1.06615	0.0858348	0.0888473	37148	814	36334	35	FALSE	FALSE
rs10116772_A	301	Personality disorders	mental disorders	0.735728	0.455546	0.945177	0.0755599	0.409994	36553	370	36183	35	FALSE	FALSE
rs9901746_A	327	Sleep disorders	neurological	0.091954	0.455547	0.986234	0.0185764	0.406869	53017	7103	45914	570	FALSE	FALSE
rs8121252_T	302.1	Decreased libido	mental disorders	0.0491193	0.455553	1.0859	0.11044	0.339809	36266	180	36086	140	FALSE	FALSE
rs10842991_T	195	Cancer, suspected or other	neoplasms	0.670489	0.455554	0.977579	0.0303894	0.190656	48661	3987	44674	445	FALSE	FALSE
rs2908297_T	452.1	Iatrogenic pulmonary embolism and infarction	circulatory system	0.452929	0.45556	1.19753	0.241584	0.154485	44820	59	44761	17	FALSE	FALSE
rs10766395_C	286.4	Acquired coagulation factor deficiency	hematopoietic	0.040731	0.455564	0.899839	0.141442	0.382125	47402	109	47293	431	FALSE	FALSE
rs6790843_A	395.6	Heart valve replaced	circulatory system	0.354861	0.455566	1.03182	0.0419779	0.374637	51666	1277	50389	53	FALSE	FALSE
rs9901746_A	525.2	Atrophy of edentulous alveolar ridge	digestive	0.820132	0.455568	0.79366	0.309717	0.407503	57056	23	57033	609	FALSE	FALSE
rs35498576_C	153	Colorectal cancer	neoplasms	0.661651	0.455569	1.02716	0.0359166	0.281815	52625	2026	50599	117	FALSE	FALSE
rs9901746_A	359.2	Myopathy	neurological	0.496389	0.45557	1.03406	0.0448898	0.406152	56176	1061	55115	598	FALSE	FALSE
rs11075256_G	349	Other and unspecified disorders of the nervous system	neurological	0.110631	0.45557	0.946456	0.0737523	0.294558	47539	458	47081	64	FALSE	FALSE
rs117252445_A	531.4	Peptic ulcer, site unspecified	digestive	0.544965	0.455572	0.893685	0.150641	0.0554389	60003	464	59539	109	FALSE	FALSE
rs1971152_C	443.1	Raynaud's syndrome	circulatory system	0.840176	0.455579	0.95346	0.0638719	0.411118	51231	522	50709	378	FALSE	FALSE
rs10766394_G	560.1	Paralytic ileus	digestive	0.00568833	0.455582	0.96589	0.0465134	0.376633	41717	1029	40688	71	FALSE	FALSE
rs76369685_A	618	Genital prolapse	genitourinary	0.561481	0.455582	1.0737	0.0953033	0.0580582	34741	969	33772	212	FALSE	FALSE
rs1510148_T	316	Substance addiction and disorders	mental disorders	0.877546	0.45559	1.02368	0.0313645	0.261002	49946	2751	47195	223	FALSE	FALSE
rs867635_T	216	Benign neoplasm of skin	neoplasms	0.779138	0.45559	1.03436	0.0452799	0.0793975	59051	3515	55536	23	FALSE	FALSE
rs6899343_T	610.2	Fibroadenosis of breast	genitourinary	0.739268	0.455592	0.819549	0.266712	0.246092	28020	42	27978	229	FALSE	FALSE
rs6749367_T	201	Hodgkin's disease	neoplasms	0.550953	0.455611	0.893313	0.151212	0.253237	59770	123	59647	437	FALSE	FALSE
rs2268570_G	444	Arterial embolism and thrombosis	circulatory system	0.972884	0.455612	0.95321	0.0642276	0.419384	51330	505	50825	261	FALSE	FALSE
rs62432360_C	626	Disorders of menstruation and other abnormal bleeding from female genital tract	genitourinary	0.870055	0.455616	1.0263	0.0347905	0.177232	26832	3283	23549	392	FALSE	FALSE
rs4887810_A	428.4	Heart failure with preserved EF [Diastolic heart failure]	circulatory system	0.467124	0.455619	0.976048	0.032495	0.32733	51778	2422	49356	291	FALSE	FALSE
rs4660895_T	202.23	Lymphosarcoma	neoplasms	0.153778	0.455621	1.14116	0.17699	0.295358	60100	73	60027	34	FALSE	FALSE
rs7405696_C	743.1	Osteoporosis	musculoskeletal	0.634639	0.455626	1.01829	0.0242875	0.407813	55789	4312	51477	485	FALSE	FALSE
rs6483215_A	459	Other disorders of circulatory system	circulatory system	0.947581	0.455628	0.968672	0.0426634	0.235897	51993	1596	50397	63	FALSE	FALSE
rs4984980_A	530.5	Disorders of esophageal motility	digestive	0.807667	0.455628	0.91664	0.116666	0.189348	37109	258	36851	409	FALSE	FALSE
rs11085259_T	300.3	Obsessive-compulsive disorders	mental disorders	0.184297	0.455636	0.935987	0.0886721	0.179875	36581	463	36118	108	FALSE	FALSE
rs62405452_A	357	Inflammatory and toxic neuropathy	neurological	0.472211	0.455638	1.03902	0.0513079	0.107065	57708	2043	55665	12	FALSE	FALSE
rs62405453_A	357	Inflammatory and toxic neuropathy	neurological	0.472211	0.455638	1.03902	0.0513079	0.107065	57708	2043	55665	12	FALSE	FALSE
rs62405454_C	357	Inflammatory and toxic neuropathy	neurological	0.472211	0.455638	1.03902	0.0513079	0.107065	57708	2043	55665	12	FALSE	FALSE
rs6867984_A	357	Inflammatory and toxic neuropathy	neurological	0.472211	0.455638	1.03902	0.0513079	0.107065	57708	2043	55665	12	FALSE	FALSE
rs12493_T	781.1	Loss of height	symptoms	0.909643	0.455639	0.790067	0.315848	0.186805	59862	39	59823	74	FALSE	FALSE
rs2403205_T	364.5	Corneal dystrophy	sense organs	0.631048	0.455639	0.917176	0.115885	0.369499	56969	166	56803	157	FALSE	FALSE
rs7163757_T	276.13	Hyperpotassemia	endocrine/metabolic	0.970436	0.455652	1.01991	0.0264247	0.423941	43716	3239	40477	24	FALSE	FALSE
rs76177300_A	573.6	Nonspecific elevation of levels of transaminase or lactic acid dehydrogenase [LDH]	digestive	0.86548	0.455664	0.92946	0.0980575	0.0456898	47330	1294	46036	694	FALSE	FALSE
rs11042985_G	300.4	Dysthymic disorder	mental disorders	0.596729	0.455667	0.967066	0.0448904	0.414805	37144	1071	36073	157	FALSE	FALSE
rs10814915_T	741.3	Difficulty in walking	musculoskeletal	0.832292	0.455669	0.970354	0.040341	0.426104	53068	1307	51761	100	FALSE	FALSE
rs10993460_C	291	Other specified nonpsychotic and/or transient mental disorders	mental disorders	0.783634	0.45567	1.03907	0.051382	0.0882733	51890	2403	49487	40	FALSE	FALSE
rs1799884_T	610	Benign mammary dysplasias	genitourinary	0.448681	0.455671	0.962114	0.051773	0.176829	29585	1387	28198	0	FALSE	FALSE
rs6790843_A	573.6	Nonspecific elevation of levels of transaminase or lactic acid dehydrogenase [LDH]	digestive	0.185314	0.455675	1.03109	0.0410471	0.373323	47937	1308	46629	50	FALSE	FALSE
rs10464106_C	375	Disorders of lacrimal system	sense organs	0.275826	0.455676	1.11461	0.145454	0.106677	54407	228	54179	3	FALSE	FALSE
rs11042985_G	110.13	Dermatophytosis of the body	infectious diseases	0.810334	0.455681	0.93034	0.0967926	0.413116	53600	225	53375	209	FALSE	FALSE
rs2894536_C	502	Postinflammatory pulmonary fibrosis	respiratory	0.784363	0.455686	1.05604	0.0730977	0.15976	43556	700	42856	309	FALSE	FALSE
rs3733227_C	425.2	Secondary/extrinsic cardiomyopathies	circulatory system	0.141726	0.455688	1.03792	0.0498904	0.336377	57715	919	56796	2	FALSE	FALSE
rs72727388_C	949	Allergies, other	injuries & poisonings	0.593299	0.455689	0.967433	0.0443844	0.274171	49511	1340	48171	635	FALSE	FALSE
rs6485473_G	275.5	Disorders of calcium/phosphorus metabolism	endocrine/metabolic	0.176728	0.45569	0.972664	0.037156	0.315751	57197	1753	55444	65	FALSE	FALSE
rs6899342_G	368	Visual disturbances	sense organs	0.793843	0.455691	0.973697	0.0357331	0.24839	59934	2221	57713	97	FALSE	FALSE
rs1250109_C	365.5	Pseudoexfoliation glaucoma	sense organs	0.471221	0.455693	0.720067	0.440255	0.17268	56961	24	56937	19	FALSE	FALSE
rs16969990_T	395.2	Nonrheumatic aortic valve disorders	circulatory system	0.820759	0.455707	1.04131	0.0542718	0.0697661	53235	2829	50406	34	FALSE	FALSE
rs2268569_T	364.4	Corneal degenerations	sense organs	0.481555	0.455708	0.824227	0.259151	0.0811194	57064	118	56946	10	FALSE	FALSE
rs2564929_T	370	Keratitis	sense organs	0.23182	0.455712	0.960474	0.0540648	0.327456	54928	803	54125	16	FALSE	FALSE
rs10814915_T	246	Other disorders of thyroid	endocrine/metabolic	0.614242	0.455713	0.959259	0.0557622	0.424608	49906	677	49229	89	FALSE	FALSE
rs1519480_C	281.9	Deficiency anemias	hematopoietic	0.347658	0.455714	1.06447	0.0837542	0.326487	40311	324	39987	3	FALSE	FALSE
rs11263762_A	588.2	Secondary hyperparathyroidism (of renal origin)	genitourinary	0.697897	0.455718	1.05129	0.0670611	0.408639	46371	461	45910	76	FALSE	FALSE
rs12631733_T	585.2	Renal failure NOS	genitourinary	0.632274	0.455721	1.04494	0.0589326	0.160195	46946	1090	45856	136	FALSE	FALSE
rs6749367_T	722.7	Intervertebral disc disorder with myelopathy	musculoskeletal	0.22601	0.455721	1.09234	0.118406	0.252896	49127	185	48942	359	FALSE	FALSE
rs10464106_C	728	Disorders of muscle, ligament, and fascia	musculoskeletal	0.273445	0.455722	1.125	0.157905	0.108096	47097	192	46905	2	FALSE	FALSE
rs6899342_G	155	Cancer of liver and intrahepatic bile duct	neoplasms	0.935588	0.455724	1.05078	0.0664067	0.247884	55532	613	54919	89	FALSE	FALSE
rs10993460_C	196	Radiotherapy	neoplasms	0.0610635	0.455724	0.958576	0.0567182	0.0880588	47156	2126	45030	36	FALSE	FALSE
rs10464106_C	521	Diseases of hard tissues of teeth	digestive	0.0450539	0.45573	1.04519	0.0592527	0.107142	59090	1472	57618	3	FALSE	FALSE
rs3213571_C	575.6	Cholesterolosis of gallbladder	digestive	0.914252	0.45574	0.708819	0.461408	0.0833597	56802	41	56761	114	FALSE	FALSE
rs6026591_A	938.2	Chronic dermatitis due to solar radiation	dermatologic	0.842866	0.455742	0.968889	0.042373	0.379348	49883	1258	48625	134	FALSE	FALSE
rs11263762_A	195.3	Malignant neoplasm of head, face, and neck	neoplasms	0.599462	0.455744	1.03401	0.0448397	0.409505	46080	1080	45000	74	FALSE	FALSE
rs867635_T	334.21	Amyotrophic Lateral Sclerosis	neurological	0.909844	0.455744	0.773738	0.343922	0.0786937	47202	74	47128	17	FALSE	FALSE
rs11564710_A	411.9	Other acute and subacute forms of ischemic heart disease	circulatory system	0.89862	0.455748	1.09495	0.121615	0.416146	46396	139	46257	92	FALSE	FALSE
rs34506303_G	525.2	Atrophy of edentulous alveolar ridge	digestive	0.739776	0.455752	1.3437	0.396092	0.158909	56715	20	56695	983	FALSE	FALSE
rs1519480_C	253.1	Pituitary hyperfunction	endocrine/metabolic	0.323812	0.455754	1.08641	0.111115	0.327385	53738	181	53557	4	FALSE	FALSE
rs11708903_G	327	Sleep disorders	neurological	0.247022	0.455755	0.986485	0.0182438	0.456159	53489	7170	46319	77	FALSE	FALSE
rs1250590_A	818	Intracranial hemorrhage (injury)	injuries & poisonings	0.883532	0.455756	1.05671	0.073954	0.475419	60250	370	59880	1019	FALSE	FALSE
rs234866_A	495.2	Asthma with exacerbation	respiratory	0.187577	0.455756	1.03689	0.0485752	0.30674	48934	1012	47922	112	FALSE	FALSE
rs12746673_C	318	Tobacco use disorder	mental disorders	0.118821	0.45576	0.984183	0.021376	0.209829	54697	8029	46668	885	FALSE	FALSE
rs8070737_T	426.24	Atrioventricular block, complete	circulatory system	0.21978	0.455767	1.04963	0.0649385	0.180979	38289	818	37471	18	FALSE	FALSE
rs580240_T	804	Fracture of hand or wrist	injuries & poisonings	0.246769	0.455777	0.964848	0.0479802	0.486018	51711	891	50820	7	FALSE	FALSE
rs757209_A	575	Other biliary tract disease	digestive	0.350064	0.455779	1.02713	0.0358952	0.407063	58018	1658	56360	553	FALSE	FALSE
rs6485473_G	782	Symptoms involving skin and other integumentary tissue	symptoms	0.547392	0.455784	0.929725	0.0977021	0.315948	51393	251	51142	66	FALSE	FALSE
rs11263762_A	361	Retinal detachments and defects	sense organs	0.578319	0.455794	1.05747	0.0749317	0.410438	57251	372	56879	87	FALSE	FALSE
rs6867984_A	509.5	Respiratory arrest	respiratory	0.224336	0.455796	1.21397	0.259987	0.107188	43200	66	43134	11	FALSE	FALSE
rs6031558_C	535.1	Acute gastritis	digestive	0.989451	0.455806	0.887002	0.160785	0.328065	53689	91	53598	24	FALSE	FALSE
rs1519480_C	296.2	Depression	mental disorders	0.137541	0.455809	0.987322	0.0171093	0.327325	46660	10447	36213	2	FALSE	FALSE
rs11890449_T	385.5	Tympanosclerosis and middle ear disease related to otitis media	sense organs	0.989925	0.455814	0.712615	0.454322	0.051237	54404	68	54336	45	FALSE	FALSE
rs10842991_T	687	Symptoms affecting skin	dermatologic	0.388339	0.455815	1.05548	0.0724074	0.191309	47865	607	47258	422	FALSE	FALSE
rs6899343_T	375.1	Dry eyes	sense organs	0.585896	0.455818	0.974691	0.0343739	0.24773	56267	2494	53773	446	FALSE	FALSE
rs6885132_G	610	Benign mammary dysplasias	genitourinary	0.572127	0.455819	1.04891	0.0640315	0.101527	29534	1384	28150	51	FALSE	FALSE
rs1250542_A	227.2	Benign neoplasm of parathyroid gland	neoplasms	0.97906	0.45582	0.88317	0.166595	0.374102	61109	79	61030	173	FALSE	FALSE
rs11263762_A	871.1	Open wound of hand except finger(s)	injuries & poisonings	0.67679	0.45582	0.930687	0.0963227	0.410176	55809	226	55583	94	FALSE	FALSE
rs925095_T	579	Other symptoms involving abdomen and pelvis	digestive	0.934659	0.455821	1.01978	0.0262602	0.381486	51981	3258	48723	150	FALSE	FALSE
rs34506303_G	528.1	Stomatitis and mucositis	digestive	0.554726	0.455832	0.947019	0.0729978	0.157994	58347	738	57609	1031	FALSE	FALSE
rs11564710_A	732	Osteochondropathies	musculoskeletal	0.614153	0.455835	0.91875	0.113636	0.415854	49747	164	49583	109	FALSE	FALSE
rs8121252_T	614.4	Inflammatory diseases of uterus, except cervix	genitourinary	0.34376	0.455839	1.20993	0.255542	0.340259	31022	33	30989	110	FALSE	FALSE
rs9901746_A	250.12	Type 1 diabetes with renal manifestations	endocrine/metabolic	0.301893	0.455845	0.940827	0.0817966	0.407347	43841	318	43523	459	FALSE	FALSE
rs6885132_G	190	Cancer of eye	neoplasms	0.27895	0.455847	0.832159	0.246387	0.100833	60883	106	60777	97	FALSE	FALSE
rs10039427_A	287.2	Allergic purpura	hematopoietic	0.960297	0.45585	0.808356	0.285306	0.18523	47557	48	47509	203	FALSE	FALSE
rs724016_G	764	Sciatica	symptoms	0.558365	0.455854	0.972443	0.0374732	0.435743	56554	1516	55038	13	FALSE	FALSE
rs116761056_T	378.5	Paralytic strabismus	sense organs	0.155969	0.455857	1.3068	0.358835	0.018798	54208	162	54046	143	FALSE	FALSE
rs7405696_C	530.13	Barrett's esophagus	digestive	0.0729877	0.45586	1.05417	0.0707444	0.406723	37351	422	36929	320	FALSE	FALSE
rs11989843_G	747.11	Cardiac shunt/ heart septal defect	congenital anomalies	0.798546	0.455863	0.964699	0.0481965	0.195607	59277	1455	57822	476	FALSE	FALSE
rs12746673_C	374.1	Ectropion or entropion	sense organs	0.364576	0.455868	0.892388	0.152688	0.208255	53468	138	53330	848	FALSE	FALSE
rs3802113_G	260.7	Polyphagia	endocrine/metabolic	0.0308723	0.455869	0.699418	0.479446	0.16424	43333	21	43312	40	FALSE	FALSE
rs10133035_T	575	Other biliary tract disease	digestive	0.623943	0.45587	0.972811	0.036967	0.35313	58157	1670	56487	409	FALSE	FALSE
rs2523506_T	694.3	Vascular disorders of skin	dermatologic	0.676517	0.455872	1.30472	0.356711	0.160837	52830	25	52805	25	FALSE	FALSE
rs4930046_A	613	Other nonmalignant breast conditions	genitourinary	0.295825	0.455878	0.975577	0.0331609	0.481469	60762	1954	58808	672	FALSE	FALSE
rs1848068_T	426.23	Second degree AV block	circulatory system	0.519263	0.455878	0.932744	0.0933738	0.334362	37733	270	37463	26	FALSE	FALSE
rs12493_T	204.1	Lymphoid leukemia	neoplasms	0.877672	0.455881	1.07479	0.0967244	0.186467	60327	343	59984	77	FALSE	FALSE
rs10464106_C	807	Fracture of ribs	injuries & poisonings	0.142244	0.455882	1.07174	0.0929125	0.107577	51405	580	50825	3	FALSE	FALSE
rs72650616_A	270.12	Phenylketonuria [PKU]	endocrine/metabolic	0.034159	0.455893	0.726601	0.428335	0.107138	58980	37	58943	101	FALSE	FALSE
rs867635_T	368.1	Amblyopia	sense organs	0.825579	0.455897	0.876546	0.17672	0.0791125	58025	245	57780	21	FALSE	FALSE
rs34351_C	706.1	Acne	dermatologic	0.563373	0.455898	1.0364	0.0479527	0.329959	57095	1000	56095	88	FALSE	FALSE
rs10814915_T	253.1	Pituitary hyperfunction	endocrine/metabolic	0.740207	0.455898	1.08213	0.105855	0.424884	53650	181	53469	100	FALSE	FALSE
rs2403205_T	817	Concussion	injuries & poisonings	0.716447	0.4559	1.10098	0.129022	0.370776	60809	127	60682	172	FALSE	FALSE
rs12453443_G	256	Ovarian dysfunction	endocrine/metabolic	0.543467	0.455901	1.04606	0.0603903	0.401729	30299	597	29702	358	FALSE	FALSE
rs1799884_T	512.9	Other dyspnea	respiratory	0.120696	0.455902	0.983276	0.0226199	0.17719	40465	9367	31098	2	FALSE	FALSE
rs9489217_C	726.2	Synoviopathy	musculoskeletal	0.898093	0.455907	1.08658	0.111367	0.451234	47051	162	46889	18	FALSE	FALSE
rs6031558_C	634.1	Missed abortion/Hydatidiform mole	pregnancy complications	0.249318	0.455911	0.921614	0.109482	0.329432	32852	200	32652	13	FALSE	FALSE
rs2403205_T	524.3	Anomalies of tooth position/malocclusion	digestive	0.815615	0.45593	0.938906	0.0845529	0.369873	57778	309	57469	156	FALSE	FALSE
rs6485473_G	204.22	Myeloid leukemia, chronic	neoplasms	0.33218	0.455936	1.06705	0.0870513	0.315785	60291	301	59990	72	FALSE	FALSE
rs4930046_A	379.3	Aphakia and other disorders of lens	sense organs	0.0853534	0.45594	0.892453	0.152615	0.481337	53690	88	53602	597	FALSE	FALSE
rs11650000_A	519	Other diseases of respiratory system, not elsewhere classified	respiratory	0.0435897	0.455947	0.97894	0.0285498	0.453239	58638	2614	56024	198	FALSE	FALSE
rs4775238_A	740.3	Osteoarthrosis involving more than one site, but not specified as generalized	musculoskeletal	0.690584	0.455947	0.911865	0.123754	0.415084	47559	138	47421	214	FALSE	FALSE
rs11263762_A	691.3	Congenital pigmentary anomalies of skin	dermatologic	0.708995	0.455951	1.20526	0.250421	0.410138	52792	32	52760	79	FALSE	FALSE
rs78028320_A	295.1	Schizophrenia	mental disorders	0.513078	0.455954	1.08439	0.108675	0.188304	36303	265	36038	194	FALSE	FALSE
rs1250590_A	270.11	Disturbances of sulphur-bearing amino-acid metabolism	endocrine/metabolic	0.951101	0.455961	1.19345	0.237219	0.476064	58135	36	58099	978	FALSE	FALSE
rs62405452_A	509.5	Respiratory arrest	respiratory	0.220629	0.455963	1.21388	0.25999	0.107197	43201	66	43135	10	FALSE	FALSE
rs62405453_A	509.5	Respiratory arrest	respiratory	0.220629	0.455963	1.21388	0.25999	0.107197	43201	66	43135	10	FALSE	FALSE
rs62405454_C	509.5	Respiratory arrest	respiratory	0.220629	0.455963	1.21388	0.25999	0.107197	43201	66	43135	10	FALSE	FALSE
rs1250109_C	289.5	Diseases of spleen	hematopoietic	0.102554	0.455964	0.916662	0.116721	0.171916	45883	277	45606	15	FALSE	FALSE
rs144155527_T	306.9	Tension headache	mental disorders	0.583453	0.455966	0.648062	0.581845	0.0176665	36255	131	36124	95	FALSE	FALSE
rs12493_T	707.1	Decubitus ulcer	dermatologic	0.825705	0.45597	1.04648	0.0609455	0.186173	60578	887	59691	77	FALSE	FALSE
rs2948567_T	411.4	Coronary atherosclerosis	circulatory system	0.858674	0.455973	1.0145	0.0193161	0.333369	55971	9851	46120	285	FALSE	FALSE
rs925095_T	574.2	Calculus of bile duct	digestive	0.920249	0.455976	1.05814	0.0758055	0.381898	57082	367	56715	164	FALSE	FALSE
rs78028320_A	426	Cardiac conduction disorders	circulatory system	0.0269942	0.455983	0.98018	0.0268534	0.187765	43083	5791	37292	236	FALSE	FALSE
rs2894536_C	284.1	Pancytopenia	hematopoietic	0.0175569	0.455984	0.959884	0.054922	0.159425	41060	1328	39732	282	FALSE	FALSE
rs6688365_C	444.2	Embolism and thrombosis of abdominal aorta	circulatory system	0.186857	0.455986	0.872841	0.182436	0.437858	50851	63	50788	299	FALSE	FALSE
rs72648855_T	452.8	Postphlebitic syndrome	circulatory system	0.468092	0.455986	0.758854	0.370162	0.106624	44807	47	44760	19	FALSE	FALSE
rs72650615_C	452.8	Postphlebitic syndrome	circulatory system	0.468092	0.455986	0.758854	0.370162	0.106624	44807	47	44760	19	FALSE	FALSE
rs6899342_G	565	Anal and rectal conditions	digestive	0.980125	0.455989	1.02838	0.0375369	0.24874	53361	1974	51387	91	FALSE	FALSE
rs580240_T	701.3	Circumscribed scleroderma	dermatologic	0.242064	0.455991	0.922833	0.107728	0.485233	56106	174	55932	6	FALSE	FALSE
rs6103716_C	840.1	Muscle/tendon sprain	injuries & poisonings	0.634552	0.455992	1.14498	0.181618	0.314245	55000	68	54932	70	FALSE	FALSE
rs1905505_A	530.15	Eosinophilic esophagitis	digestive	0.66213	0.455994	1.08775	0.112826	0.288849	37215	189	37026	209	FALSE	FALSE
rs2380949_G	199.4	Neurofibromatosis	neoplasms	0.207215	0.455997	1.20557	0.250795	0.0954793	45104	78	45026	44	FALSE	FALSE
rs5210_A	527	Diseases of the salivary glands	digestive	0.127212	0.455998	0.96036	0.0542588	0.376636	59292	741	58551	25	FALSE	FALSE
rs1411435_G	728	Disorders of muscle, ligament, and fascia	musculoskeletal	0.497637	0.456003	0.870692	0.18575	0.0957729	47054	192	46862	48	FALSE	FALSE
rs1364809_C	599.4	Urinary incontinence	genitourinary	0.201206	0.456015	0.930224	0.0970318	0.0252761	47535	2602	44933	9	FALSE	FALSE
rs11085259_T	379.5	Disorders of iris and ciliary body	sense organs	0.59409	0.456015	1.11092	0.141118	0.179878	54195	164	54031	158	FALSE	FALSE
rs13136239_A	281.12	Other vitamin B12 deficiency anemia	hematopoietic	0.484096	0.456018	1.04681	0.061371	0.331823	40169	606	39563	459	FALSE	FALSE
rs6483215_A	261.41	Rickets or osteomalacia	endocrine/metabolic	0.603917	0.45602	1.18909	0.232343	0.235651	43348	47	43301	58	FALSE	FALSE
rs11075255_A	289.1	Myelofibrosis	hematopoietic	0.930689	0.456024	1.09828	0.125759	0.401189	45516	130	45386	249	FALSE	FALSE
rs11626787_G	271.3	Intestinal disaccharidase deficiencies and disaccharide malabsorption	endocrine/metabolic	0.763416	0.456026	0.953801	0.0634562	0.346621	62590	564	62026	166	FALSE	FALSE
rs11042984_C	530.2	Esophageal bleeding (varices/hemorrhage)	digestive	0.971443	0.456027	1.03551	0.0468107	0.414127	38056	982	37074	172	FALSE	FALSE
rs5210_A	10	Tuberculosis	infectious diseases	0.157521	0.456036	0.892235	0.152974	0.375456	51484	94	51390	25	FALSE	FALSE
rs28582094_G	528.41	Cyst of the salivary gland	digestive	0.595711	0.456041	0.753718	0.379318	0.266907	58556	21	58535	44	FALSE	FALSE
rs7946714_C	980	Encounter for long-term (current) use of antibiotics	infectious diseases	0.535026	0.456042	0.970854	0.0396837	0.215218	61152	1970	59182	61	FALSE	FALSE
rs2239525_G	733.4	Aseptic necrosis of bone	musculoskeletal	0.995605	0.456044	0.94024	0.08267	0.261908	50073	389	49684	0	FALSE	FALSE
rs2239526_G	733.4	Aseptic necrosis of bone	musculoskeletal	0.995605	0.456044	0.94024	0.08267	0.261908	50073	389	49684	0	FALSE	FALSE
rs12302189_A	994.2	Sepsis	injuries & poisonings	0.765101	0.45605	0.960921	0.0534811	0.055058	60627	3792	56835	111	FALSE	FALSE
rs2971670_T	276	Disorders of fluid, electrolyte, and acid-base balance	endocrine/metabolic	0.172506	0.456053	0.986653	0.018027	0.178778	55706	15237	40469	50	FALSE	FALSE
rs2523504_T	418.1	Precordial pain	circulatory system	0.512485	0.456057	0.970669	0.0399398	0.261521	42291	1744	40547	1	FALSE	FALSE
rs2133705_C	345.1	Epilepsy	neurological	0.0325062	0.456058	1.02687	0.0355794	0.488585	48094	1686	46408	808	FALSE	FALSE
rs10464106_C	257	Testicular dysfunction	endocrine/metabolic	0.155116	0.456063	0.944016	0.0772958	0.109457	24457	924	23533	3	FALSE	FALSE
rs2380949_G	941	Adverse reaction to serum or vaccine	injuries & poisonings	0.00349187	0.456063	0.822992	0.261367	0.095603	48806	101	48705	52	FALSE	FALSE
rs6688365_C	703	Diseases of nail, NOS	dermatologic	0.421443	0.456071	0.950056	0.06874	0.437819	58137	440	57697	322	FALSE	FALSE
rs11776904_C	382	Otalgia	sense organs	0.668868	0.456075	1.04722	0.0618995	0.158543	54493	976	53517	931	FALSE	FALSE
rs11042984_C	459.1	Hemorrhage NOS	circulatory system	0.832213	0.456081	0.933408	0.0924615	0.413654	50489	247	50242	225	FALSE	FALSE
rs144155527_T	165	Cancer within the respiratory system	neoplasms	0.217258	0.456082	0.917998	0.114798	0.0178253	62299	2463	59836	169	FALSE	FALSE
rs11263762_A	317	Alcohol-related disorders	mental disorders	0.55006	0.456083	1.02656	0.0351768	0.409267	49078	1747	47331	78	FALSE	FALSE
rs12631733_T	635.2	Antepartum hemorrhage, abruptio placentae, and placenta previa	pregnancy complications	0.819583	0.456107	0.90527	0.133537	0.160043	32810	224	32586	88	FALSE	FALSE
rs11075256_G	244.5	Congenital hypothyroidism	endocrine/metabolic	0.251597	0.456111	1.11988	0.151925	0.295497	49327	100	49227	83	FALSE	FALSE
rs12746673_C	199.4	Neurofibromatosis	neoplasms	0.161796	0.456116	1.1551	0.193476	0.209927	44456	75	44381	722	FALSE	FALSE
rs9489217_C	259.8	Polyglandular activity in multiple endocrine adenomatosis	endocrine/metabolic	0.458662	0.45612	0.842296	0.23029	0.450366	53582	39	53543	19	FALSE	FALSE
rs1250542_A	958.1	Postoperative shock	injuries & poisonings	0.977858	0.456121	0.89727	0.145453	0.374077	61764	103	61661	178	FALSE	FALSE
rs35533056_A	729	Other disorders of soft tissues	musculoskeletal	0.879935	0.456124	0.968289	0.0432402	0.385416	47847	1175	46672	250	FALSE	FALSE
rs4433533_G	809	Fracture of unspecified bones	injuries & poisonings	0.694858	0.456126	0.975485	0.0333047	0.215404	53662	2846	50816	14	FALSE	FALSE
rs1519480_C	647	Infectious and parasitic complications affecting pregnancy	pregnancy complications	0.803718	0.456128	0.909091	0.127892	0.326861	34735	148	34587	4	FALSE	FALSE
rs11626787_G	531.5	Gastrojejunal ulcer	digestive	0.550941	0.456131	0.864327	0.195649	0.347141	59558	61	59497	153	FALSE	FALSE
rs6483215_A	112.3	Candidiasis of skin and nails	infectious diseases	0.705645	0.456139	0.922151	0.108755	0.236941	53758	246	53512	68	FALSE	FALSE
rs72650616_A	368.3	Anisometropia	sense organs	0.179272	0.456144	1.24924	0.298619	0.10696	57760	50	57710	97	FALSE	FALSE
rs6867984_A	427.6	Premature beats	circulatory system	0.311821	0.456145	0.951202	0.0671336	0.106614	38752	1270	37482	7	FALSE	FALSE
rs12746673_C	715.1	Sacroiliitis NEC	musculoskeletal	0.0805133	0.456148	1.05627	0.0734585	0.208642	53000	549	52451	843	FALSE	FALSE
rs1411435_G	593.2	Microscopic hematuria	genitourinary	0.12453	0.456148	1.08991	0.115528	0.0959846	46247	409	45838	52	FALSE	FALSE
rs8070737_T	274.1	Gout	endocrine/metabolic	0.398734	0.456155	1.03045	0.0402501	0.181483	61948	2255	59693	24	FALSE	FALSE
rs6438788_G	195	Cancer, suspected or other	neoplasms	0.392574	0.456157	0.982371	0.0238681	0.463093	49028	4023	45005	62	FALSE	FALSE
rs4660895_T	741.1	Ankylosis of joint	musculoskeletal	0.000993858	0.456159	0.861352	0.200288	0.296356	51887	64	51823	29	FALSE	FALSE
rs2523507_G	803.3	Fracture of clavicle or scapula	injuries & poisonings	0.794753	0.456162	0.939962	0.0830887	0.260194	51208	387	50821	7	FALSE	FALSE
rs28578604_T	149.1	Cancer of oropharynx	neoplasms	0.616169	0.45617	0.942671	0.0792275	0.219913	61679	489	61190	77	FALSE	FALSE
rs4930046_A	418	Nonspecific chest pain	circulatory system	0.239254	0.456173	1.0108	0.0144152	0.481825	54499	14398	40101	606	FALSE	FALSE
rs3775094_A	696.42	Psoriatic arthropathy	dermatologic	0.914721	0.456173	0.946866	0.0732691	0.462517	50569	378	50191	280	FALSE	FALSE
rs13282002_C	556	Ulceration of the lower GI tract	digestive	0.642849	0.456174	1.07655	0.0989834	0.157573	40851	367	40484	284	FALSE	FALSE
rs16860758_G	809	Fracture of unspecified bones	injuries & poisonings	0.385061	0.456178	0.973735	0.0357184	0.183808	53118	2816	50302	590	FALSE	FALSE
rs6026591_A	250.3	Insulin pump user	endocrine/metabolic	0.252828	0.456183	1.02064	0.0274162	0.379868	47065	3209	43856	121	FALSE	FALSE
rs10766395_C	327.32	Obstructive sleep apnea	neurological	0.337777	0.456184	1.01625	0.0216288	0.381255	51636	5651	45985	466	FALSE	FALSE
rs2564929_T	427.5	Arrhythmia (cardiac) NOS	circulatory system	0.456734	0.456186	1.01857	0.0246934	0.326713	41939	4462	37477	12	FALSE	FALSE
rs10814915_T	610.1	Cystic mastopathy	genitourinary	0.736519	0.456186	0.967187	0.0447752	0.424095	29214	1070	28144	60	FALSE	FALSE
rs35498576_C	656.4	Hemorrhage of fetus or newborn	pregnancy complications	0.426203	0.456187	0.891325	0.154395	0.280629	61715	122	61593	133	FALSE	FALSE
rs2403205_T	221	Benign neoplasm of other female genital organs	neoplasms	0.704725	0.456192	1.16417	0.204007	0.368401	27523	50	27473	77	FALSE	FALSE
rs4701619_C	803	Fracture of upper limb	injuries & poisonings	0.903821	0.456193	1.02845	0.0376435	0.186146	53192	2428	50764	69	FALSE	FALSE
rs6867984_A	295	Schizophrenia and other psychotic disorders	mental disorders	0.702121	0.456195	1.05831	0.0760632	0.107138	37097	890	36207	9	FALSE	FALSE
rs4887810_A	614.4	Inflammatory diseases of uterus, except cervix	genitourinary	0.927722	0.456205	0.817837	0.269883	0.326521	30975	33	30942	153	FALSE	FALSE
rs5210_A	112.3	Candidiasis of skin and nails	infectious diseases	0.00965018	0.456206	0.932181	0.0942529	0.376854	53798	247	53551	22	FALSE	FALSE
rs142848532_T	395.3	Nonrheumatic tricuspid valve disorders	circulatory system	0.538594	0.456218	1.10566	0.1348	0.0477561	50203	564	49639	841	FALSE	FALSE
rs1510148_T	194	Cancer of other endocrine glands	neoplasms	0.895531	0.456225	0.89708	0.145771	0.261582	61067	129	60938	271	FALSE	FALSE
rs10133035_T	523.3	Periodontitis (acute or chronic)	digestive	0.419974	0.456233	1.07256	0.0940205	0.352324	57477	245	57232	408	FALSE	FALSE
rs3213571_C	795.81	Elevated carcinoembryonic antigen [CEA]	symptoms	0.912525	0.456235	0.868317	0.189513	0.0833899	61908	212	61696	127	FALSE	FALSE
rs72648855_T	201	Hodgkin's disease	neoplasms	0.414494	0.456236	0.851928	0.215088	0.107386	60166	128	60038	26	FALSE	FALSE
rs72650615_C	201	Hodgkin's disease	neoplasms	0.414494	0.456236	0.851928	0.215088	0.107386	60166	128	60038	26	FALSE	FALSE
rs1250109_C	612	Breast conditions, congenital or relating to hormones	genitourinary	0.159632	0.456239	1.06895	0.0894983	0.172287	55985	428	55557	20	FALSE	FALSE
rs12746673_C	562.2	Diverticulitis	digestive	0.173547	0.456239	1.04679	0.0613759	0.209301	40922	803	40119	679	FALSE	FALSE
rs8003022_G	949.1	Diaper or napkin rash	injuries & poisonings	0.973506	0.456241	1.11106	0.141349	0.393398	48817	108	48709	41	FALSE	FALSE
rs8070737_T	426.32	Left bundle branch block	circulatory system	0.302491	0.456242	0.946108	0.074355	0.180705	38134	663	37471	18	FALSE	FALSE
rs4513637_G	300.9	Posttraumatic stress disorder	mental disorders	0.386282	0.456247	1.04156	0.0546502	0.176448	37062	1167	35895	349	FALSE	FALSE
rs12493_T	457.2	Encounter for long-term (current) use of antiplatelets/antithrombotics	circulatory system	0.967773	0.456255	0.946036	0.07446	0.185613	45366	644	44722	56	FALSE	FALSE
rs6749367_T	411.2	Myocardial infarction	circulatory system	0.44879	0.456259	1.0217	0.0288134	0.253633	49958	3954	46004	377	FALSE	FALSE
rs6026592_A	938.1	Acute dermatitis due to solar radiation	dermatologic	0.820846	0.456262	0.789954	0.316478	0.379769	48652	23	48629	128	FALSE	FALSE
rs10771372_T	278.11	Morbid obesity	endocrine/metabolic	0.140821	0.456263	0.969613	0.04142	0.192613	50534	3837	46697	416	FALSE	FALSE
rs6128461_T	624.9	stress incontinence, female	genitourinary	0.211784	0.456271	0.962502	0.0513004	0.379152	31548	852	30696	22	FALSE	FALSE
rs1411435_G	198.1	Secondary malignancy of lymph nodes	neoplasms	0.023591	0.456281	1.03289	0.0434351	0.0958731	48366	3344	45022	52	FALSE	FALSE
rs10116772_A	444.2	Embolism and thrombosis of abdominal aorta	circulatory system	0.372888	0.456294	0.872918	0.182443	0.409615	51098	64	51034	39	FALSE	FALSE
rs6688365_C	513.4	Hyperventilation	respiratory	0.131486	0.456296	1.03852	0.0507342	0.437566	58654	800	57854	327	FALSE	FALSE
rs8003022_G	174	Breast cancer	neoplasms	0.924282	0.456298	0.978365	0.0293609	0.392345	58367	2767	55600	48	FALSE	FALSE
rs6889788_A	457.2	Encounter for long-term (current) use of antiplatelets/antithrombotics	circulatory system	0.967973	0.456298	0.946041	0.0744601	0.185611	45369	644	44725	53	FALSE	FALSE
rs55754152_A	242.3	Exophthalmos	endocrine/metabolic	0.930017	0.456298	0.764908	0.359753	0.0508262	49384	102	49282	29	FALSE	FALSE
rs2894536_C	535.8	Other specified gastritis	digestive	0.571761	0.456309	0.931344	0.0954795	0.158939	53700	437	53263	382	FALSE	FALSE
rs1905505_A	524.3	Anomalies of tooth position/malocclusion	digestive	0.867334	0.456312	1.06788	0.0881649	0.288762	57615	309	57306	320	FALSE	FALSE
rs3775094_A	939	Atopic/contact dermatitis due to other or unspecified	dermatologic	0.99815	0.456318	0.98135	0.0252724	0.462929	51846	3351	48495	286	FALSE	FALSE
rs1519480_C	41.11	Methicillin sensitive Staphylococcus aureus	infectious diseases	0.146536	0.456327	1.03694	0.0486908	0.32711	52380	971	51409	4	FALSE	FALSE
rs4812816_A	790.8	Elevated C-reactive protein (CRP)	symptoms	0.0880291	0.456327	0.9375	0.0866398	0.216621	54180	418	53762	43	FALSE	FALSE
rs62405452_A	270.12	Phenylketonuria [PKU]	endocrine/metabolic	0.0386411	0.456329	0.726813	0.428357	0.107131	59063	37	59026	13	FALSE	FALSE
rs62405453_A	270.12	Phenylketonuria [PKU]	endocrine/metabolic	0.0386411	0.456329	0.726813	0.428357	0.107131	59063	37	59026	13	FALSE	FALSE
rs62405454_C	270.12	Phenylketonuria [PKU]	endocrine/metabolic	0.0386411	0.456329	0.726813	0.428357	0.107131	59063	37	59026	13	FALSE	FALSE
rs10116772_A	279.8	Other specified disorders involving the immune mechanism	endocrine/metabolic	0.673391	0.456332	1.13701	0.172375	0.41051	56129	68	56061	47	FALSE	FALSE
rs10464106_C	281	Other deficiency anemia	hematopoietic	0.321575	0.456333	1.05061	0.0662825	0.106904	41210	1222	39988	3	FALSE	FALSE
rs8070737_T	246.7	Abnormal results of function study of thyroid	endocrine/metabolic	0.554951	0.456333	0.927572	0.100933	0.181435	49646	352	49294	16	FALSE	FALSE
rs6867984_A	270.12	Phenylketonuria [PKU]	endocrine/metabolic	0.0419226	0.456334	0.726816	0.428357	0.107125	59062	37	59025	14	FALSE	FALSE
rs2380949_G	743.11	Osteoporosis NOS	musculoskeletal	0.155277	0.456337	0.966608	0.0455929	0.0951233	55365	3517	51848	61	FALSE	FALSE
rs2894536_C	592.1	Cystitis	genitourinary	0.222123	0.456343	0.958393	0.0570528	0.15807	46821	1244	45577	336	FALSE	FALSE
rs234866_A	614.3	Pelvic inflammatory disease (PID)	genitourinary	0.64085	0.456344	1.09114	0.117095	0.309141	31188	168	31020	75	FALSE	FALSE
rs6889788_A	204.1	Lymphoid leukemia	neoplasms	0.879164	0.456348	1.07471	0.0967263	0.186471	60331	343	59988	73	FALSE	FALSE
rs7946714_C	459	Other disorders of circulatory system	circulatory system	0.888376	0.45636	0.967671	0.0441204	0.214946	52006	1595	50411	47	FALSE	FALSE
rs10181515_T	759.1	Anomalies of endocrine glands, congenital	congenital anomalies	0.316353	0.456365	1.27275	0.323803	0.226226	60601	24	60577	22	FALSE	FALSE
rs11708903_G	242.2	Toxic multinodular goiter	endocrine/metabolic	0.22684	0.456366	0.908144	0.129358	0.45358	49364	122	49242	70	FALSE	FALSE
rs12493_T	465.2	Acute pharyngitis	respiratory	0.990186	0.456366	1.02646	0.0350679	0.185697	48159	2934	45225	62	FALSE	FALSE
rs11626787_G	618.2	Uterine/Uterovaginal prolapse	genitourinary	0.614974	0.45637	0.937174	0.0871148	0.34481	34171	303	33868	107	FALSE	FALSE
rs10734253_G	172	Skin cancer	neoplasms	0.051183	0.456371	1.01608	0.021412	0.438458	57904	5317	52587	119	FALSE	FALSE
rs6438788_G	172.22	Squamous cell carcinoma	neoplasms	0.258729	0.456372	0.967512	0.0443422	0.462755	53726	1099	52627	70	FALSE	FALSE
rs10766394_G	429.9	Cardiac complications, not elsewhere classified	circulatory system	0.278416	0.456373	0.94281	0.0790655	0.376398	49898	348	49550	84	FALSE	FALSE
rs2894536_C	251.1	Hypoglycemia	endocrine/metabolic	0.289183	0.456377	0.943187	0.0785297	0.159106	39656	646	39010	289	FALSE	FALSE
rs72979712_T	292	Neurological disorders	mental disorders	0.436874	0.456379	0.969708	0.0412995	0.0523265	56673	7193	49480	57	FALSE	FALSE
rs10133035_T	733.6	Costochondritis	musculoskeletal	0.373966	0.456379	0.87821	0.174363	0.352329	49424	76	49348	353	FALSE	FALSE
rs56149656_G	473.3	Paralysis/spasm of vocal cords or larynx	respiratory	0.359845	0.456385	1.08399	0.108285	0.107928	42556	427	42129	65	FALSE	FALSE
rs4433533_G	346.1	Nonspecific abnormal findings on radiological and other examination of skull and head	neurological	0.434091	0.456388	1.06619	0.086049	0.214418	47524	389	47135	12	FALSE	FALSE
rs7405696_C	198.4	Secondary malignant neoplasm of liver	neoplasms	0.181108	0.456389	1.02613	0.0346383	0.407297	46525	1826	44699	404	FALSE	FALSE
rs6790843_A	613.5	Mastodynia	genitourinary	0.0178325	0.456389	1.04016	0.0528659	0.373549	60150	777	59373	61	FALSE	FALSE
rs3775094_A	289	Other diseases of blood and blood-forming organs	hematopoietic	0.993833	0.45639	1.0348	0.0459344	0.462785	46339	963	45376	265	FALSE	FALSE
rs6438788_G	575.9	Nonspecific abnormal findings on radiological and other examination of biliary tract	digestive	0.305337	0.456397	1.09631	0.12346	0.462449	56936	132	56804	67	FALSE	FALSE
rs1848068_T	187.2	Malignant neoplasm of testis	neoplasms	0.222812	0.4564	0.900346	0.140948	0.338527	25577	117	25460	21	FALSE	FALSE
rs4400674_A	756.21	Pectus excavatum	congenital anomalies	0.694676	0.456409	0.869961	0.187046	0.38574	61010	62	60948	1	FALSE	FALSE
rs11564710_A	320	Meningitis	neurological	0.729594	0.456416	0.941317	0.0812003	0.416092	62217	320	61897	135	FALSE	FALSE
rs62432360_C	743.12	Senile osteoporosis	musculoskeletal	0.81372	0.456418	1.04981	0.0652688	0.178576	52048	837	51211	724	FALSE	FALSE
rs1250095_T	442	Other aneurysm	circulatory system	0.981613	0.45642	0.97288	0.0369172	0.378911	52474	1669	50805	284	FALSE	FALSE
rs2523507_G	426.92	Cardiac defibrillator in situ	circulatory system	0.958505	0.456429	0.965597	0.0470079	0.261552	38759	1275	37484	5	FALSE	FALSE
rs6885132_G	573.3	Hepatomegaly	digestive	0.510163	0.456432	0.902042	0.138431	0.101392	46922	316	46606	71	FALSE	FALSE
rs2380950_G	790.6	Other abnormal blood chemistry	symptoms	0.0714645	0.456438	0.969798	0.0411802	0.0956096	57557	3782	53775	30	FALSE	FALSE
rs11085259_T	525	Other diseases of the teeth and supporting structures	digestive	0.387042	0.456447	1.06149	0.0801285	0.180394	57987	519	57468	162	FALSE	FALSE
rs4812816_A	781.1	Loss of height	symptoms	0.355787	0.456451	0.801673	0.296836	0.216803	59893	39	59854	47	FALSE	FALSE
rs6485473_G	514	Abnormal findings examination of lungs	respiratory	0.614692	0.456453	1.01713	0.0228131	0.316454	57547	4919	52628	69	FALSE	FALSE
rs112412537_A	286	Coagulation defects	hematopoietic	0.886616	0.456455	1.04826	0.063293	0.0391821	50546	3428	47118	655	FALSE	FALSE
rs56149656_G	264	Lack of normal physiological development	endocrine/metabolic	0.275119	0.456456	1.04599	0.0603846	0.108071	45313	2026	43287	67	FALSE	FALSE
rs4701619_C	526.3	Anomalies of jaw size/symmetry	digestive	0.905129	0.456467	1.13493	0.169963	0.185861	57656	110	57546	74	FALSE	FALSE
rs9901746_A	317	Alcohol-related disorders	mental disorders	0.0738602	0.456467	1.02671	0.0353957	0.405859	48640	1735	46905	532	FALSE	FALSE
rs2268570_G	706	Diseases of sebaceous glands	dermatologic	0.984222	0.456471	1.02089	0.0277622	0.419424	58696	2785	55911	292	FALSE	FALSE
rs10766395_C	560.4	Other intestinal obstruction	digestive	0.0572297	0.456472	0.970681	0.0399605	0.380591	41785	1391	40394	389	FALSE	FALSE
rs6031558_C	433.32	Moyamoya disease	circulatory system	0.980299	0.456472	1.25781	0.308014	0.328245	52441	22	52419	24	FALSE	FALSE
rs1971152_C	276.8	Polydipsia	endocrine/metabolic	0.616074	0.456474	1.18464	0.227541	0.410737	40252	39	40213	300	FALSE	FALSE
rs1250095_T	870.4	Open wound of nose and sinus	injuries & poisonings	0.969591	0.456475	0.816323	0.272534	0.378459	55401	30	55371	309	FALSE	FALSE
rs580240_T	635.2	Antepartum hemorrhage, abruptio placentae, and placenta previa	pregnancy complications	0.612755	0.456476	1.07257	0.0940808	0.487275	32888	229	32659	6	FALSE	FALSE
rs11002898_A	707	Chronic ulcer of skin	dermatologic	0.674197	0.456492	1.02881	0.0381495	0.251244	61512	1890	59622	151	FALSE	FALSE
rs6885132_G	209	Neuroendocrine tumors	neoplasms	0.15294	0.456492	1.13711	0.172552	0.100832	63204	168	63036	101	FALSE	FALSE
rs6031558_C	750.21	Congenital anomalies of intestine	congenital anomalies	0.905961	0.456497	0.922667	0.108091	0.328232	59432	201	59231	26	FALSE	FALSE
rs777355_A	571.5	Other chronic nonalcoholic liver disease	digestive	0.272136	0.4565	1.01806	0.0240357	0.482156	50296	3850	46446	257	FALSE	FALSE
rs34506303_G	569	Other disorders of intestine	digestive	0.705263	0.456501	1.02669	0.0353785	0.158725	53766	3123	50643	947	FALSE	FALSE
rs28582094_G	612	Breast conditions, congenital or relating to hormones	genitourinary	0.684217	0.456523	1.05878	0.0767135	0.267493	55966	429	55537	43	FALSE	FALSE
rs10464106_C	80	Postoperative infection	infectious diseases	0.00253314	0.456524	1.0471	0.0618121	0.107661	60226	1355	58871	3	FALSE	FALSE
rs10766394_G	440.22	Atherosclerosis of native arteries of the extremities with intermittent claudication	circulatory system	0.299479	0.456527	0.953147	0.0644475	0.375951	51532	538	50994	83	FALSE	FALSE
rs13136239_A	351	Other peripheral nerve disorders	neurological	0.558781	0.456528	0.979246	0.0281669	0.332742	56619	3078	53541	635	FALSE	FALSE
rs1848068_T	425.2	Secondary/extrinsic cardiomyopathies	circulatory system	0.133177	0.456529	1.03785	0.0498926	0.33646	57683	919	56764	36	FALSE	FALSE
rs10860209_A	769	Nonallopathic lesions NEC	symptoms	0.00860394	0.456529	0.828012	0.253471	0.152008	62898	69	62829	370	FALSE	FALSE
rs8121252_T	425.8	Other cardiomyopathy	circulatory system	0.0166686	0.45653	1.10716	0.136723	0.340748	56715	116	56599	210	FALSE	FALSE
rs4930046_A	379.5	Disorders of iris and ciliary body	sense organs	0.17767	0.456538	0.920201	0.111695	0.481326	53765	163	53602	598	FALSE	FALSE
rs6128461_T	579.8	Nonspecific abnormal findings in stool contents	digestive	0.114914	0.456556	0.953812	0.0635142	0.380068	49349	540	48809	53	FALSE	FALSE
rs12302189_A	701.4	Keloid scar	dermatologic	0.951285	0.456559	0.84336	0.228819	0.0553306	56054	209	55845	101	FALSE	FALSE
rs8121252_T	681.2	Cellulitis and abscess of face/neck	dermatologic	0.0987406	0.45656	1.05423	0.0709285	0.340959	51993	439	51554	176	FALSE	FALSE
rs7632381_C	189.1	Cancer of kidney and renal pelvis	neoplasms	0.238587	0.456569	1.03497	0.0461677	0.436497	62092	982	61110	9	FALSE	FALSE
rs55754152_A	110	Dermatophytosis / Dermatomycosis	infectious diseases	0.976636	0.456574	0.948854	0.0705171	0.0511486	55808	2267	53541	34	FALSE	FALSE
rs2074090_G	305.21	Anorexia nervosa	mental disorders	0.67181	0.456577	0.903723	0.135975	0.353446	36154	122	36032	199	FALSE	FALSE
rs76177300_A	199	Neoplasm of uncertain behavior	neoplasms	0.889716	0.456578	0.948358	0.0712202	0.0456607	46966	2499	44467	674	FALSE	FALSE
rs1411435_G	465	Acute upper respiratory infections of multiple or unspecified sites	respiratory	0.125812	0.456588	1.02157	0.0286684	0.0963081	53604	8371	45233	60	FALSE	FALSE
rs1250542_A	613.9	Breast disorder NOS	genitourinary	0.96904	0.45659	0.879972	0.171753	0.374539	59345	75	59270	167	FALSE	FALSE
rs9901746_A	375	Disorders of lacrimal system	sense organs	0.114374	0.456592	0.93037	0.0969455	0.408194	53858	227	53631	576	FALSE	FALSE
rs12531914_A	726.1	Enthesopathy	musculoskeletal	0.816668	0.456592	1.02229	0.029609	0.269466	49984	3175	46809	105	FALSE	FALSE
rs6867984_A	368.3	Anisometropia	sense organs	0.181655	0.456595	1.24898	0.298643	0.106963	57838	50	57788	14	FALSE	FALSE
rs12631733_T	596.5	Functional disorders of bladder	genitourinary	0.658443	0.456595	0.961281	0.0530432	0.160156	57672	1393	56279	160	FALSE	FALSE
rs10860209_A	530.3	Stricture and stenosis of esophagus	digestive	0.505534	0.456596	0.943745	0.0777725	0.151615	37714	702	37012	228	FALSE	FALSE
rs2523506_T	550.3	Femoral hernia	digestive	0.0909585	0.456596	0.69933	0.48039	0.160508	54287	21	54266	27	FALSE	FALSE
rs12531914_A	276.8	Polydipsia	endocrine/metabolic	0.959314	0.456604	0.81914	0.267984	0.267697	40458	39	40419	82	FALSE	FALSE
rs757209_A	442.4	Arterial dissection	circulatory system	0.459191	0.456604	1.12717	0.160808	0.406265	50680	80	50600	491	FALSE	FALSE
rs12302189_A	190	Cancer of eye	neoplasms	0.87324	0.456607	0.77592	0.340799	0.0550381	60876	106	60770	111	FALSE	FALSE
rs7693_T	271.9	Other disorders of carbohydrate transport and metabolism	endocrine/metabolic	0.396738	0.456608	0.85049	0.217534	0.363905	62170	48	62122	63	FALSE	FALSE
rs55754152_A	577.3	Cyst and pseudocyst of pancreas	digestive	0.895163	0.456618	0.884935	0.164208	0.0513602	61205	422	60783	38	FALSE	FALSE
rs4660895_T	750.11	Esophageal atresia/tracheoesophageal fistula	congenital anomalies	0.344349	0.456618	0.800571	0.298793	0.295522	59251	30	59221	35	FALSE	FALSE
rs4433533_G	972.1	Cardiac rhythm regulators causing adverse effects in therapeutic use	injuries & poisonings	0.56394	0.456618	0.734688	0.414157	0.214172	46409	21	46388	15	FALSE	FALSE
rs9489217_C	594.3	Calculus of ureter	genitourinary	0.872143	0.456619	0.961621	0.0525707	0.449876	57477	741	56736	20	FALSE	FALSE
rs867635_T	352.1	Trigeminal nerve disorders [CN5]	neurological	0.331234	0.456627	0.905982	0.132636	0.0785826	54535	435	54100	19	FALSE	FALSE
rs6899343_T	974	Poisoning by water, mineral, and uric acid metabolism drugs	injuries & poisonings	0.190224	0.456637	1.14811	0.185541	0.24717	46120	74	46046	372	FALSE	FALSE
rs62405452_A	591	Urinary tract infection	genitourinary	0.0291801	0.45664	1.02107	0.028011	0.106975	54195	8317	45878	12	FALSE	FALSE
rs62405453_A	591	Urinary tract infection	genitourinary	0.0291801	0.45664	1.02107	0.028011	0.106975	54195	8317	45878	12	FALSE	FALSE
rs62405454_C	591	Urinary tract infection	genitourinary	0.0291801	0.45664	1.02107	0.028011	0.106975	54195	8317	45878	12	FALSE	FALSE
rs62405452_A	368.3	Anisometropia	sense organs	0.178411	0.456646	1.24895	0.298644	0.106969	57839	50	57789	13	FALSE	FALSE
rs62405453_A	368.3	Anisometropia	sense organs	0.178411	0.456646	1.24895	0.298644	0.106969	57839	50	57789	13	FALSE	FALSE
rs62405454_C	368.3	Anisometropia	sense organs	0.178411	0.456646	1.24895	0.298644	0.106969	57839	50	57789	13	FALSE	FALSE
rs4513637_G	365	Glaucoma	sense organs	0.11963	0.456647	0.966285	0.046074	0.176223	58179	1762	56417	574	FALSE	FALSE
rs10814915_T	783	Fever of unknown origin	symptoms	0.881396	0.456648	0.987574	0.0167977	0.426101	56577	8673	47904	100	FALSE	FALSE
rs867635_T	377.3	Optic neuritis/neuropathy	sense organs	0.751613	0.456651	0.877505	0.175547	0.0786379	54414	253	54161	21	FALSE	FALSE
rs1364809_C	446.5	Giant cell arteritis	circulatory system	0.317635	0.456652	0.685122	0.508024	0.0255085	51179	118	51061	9	FALSE	FALSE
rs72648855_T	622	Polyp of female genital organs	genitourinary	0.514094	0.456654	1.09749	0.124969	0.105156	34287	324	33963	12	FALSE	FALSE
rs72650615_C	622	Polyp of female genital organs	genitourinary	0.514094	0.456654	1.09749	0.124969	0.105156	34287	324	33963	12	FALSE	FALSE
rs11650000_A	70.3	Viral hepatitis C	infectious diseases	0.200426	0.456655	0.970808	0.0398008	0.454555	50754	1318	49436	167	FALSE	FALSE
rs62432360_C	709	Diffuse diseases of connective tissue	dermatologic	0.854345	0.456656	1.04028	0.0530498	0.178172	52424	1222	51202	729	FALSE	FALSE
rs6136447_G	426.9	Cardiac pacemaker/device in situ	circulatory system	0.895918	0.456671	1.03177	0.0420148	0.140184	40215	2838	37377	122	FALSE	FALSE
rs12302189_A	635.3	Placenta previa and abruptio placenta	pregnancy complications	0.83928	0.456675	0.794587	0.308912	0.0562361	32737	122	32615	55	FALSE	FALSE
rs730497_A	742.9	Other derangement of joint	musculoskeletal	0.638419	0.456683	0.947989	0.0717602	0.177549	52515	701	51814	39	FALSE	FALSE
rs11890449_T	389.2	Conductive hearing loss	sense organs	0.958653	0.456691	0.914457	0.120145	0.0514015	55475	777	54698	51	FALSE	FALSE
rs10993460_C	592.13	Chronic interstitial cystitis	genitourinary	0.379919	0.456696	0.875125	0.179214	0.088693	46069	215	45854	32	FALSE	FALSE
rs112412537_A	259.4	Precocious sexual development and puberty NEC	endocrine/metabolic	0.630729	0.456696	0.732698	0.417873	0.0393682	53025	113	52912	688	FALSE	FALSE
rs2268570_G	364	Corneal opacity and other disorders of cornea	sense organs	0.989118	0.456697	1.05436	0.0711252	0.419485	57089	405	56684	285	FALSE	FALSE
rs7946714_C	809	Fracture of unspecified bones	injuries & poisonings	0.696144	0.456699	0.97553	0.0332859	0.21591	53622	2844	50778	56	FALSE	FALSE
rs1125253_T	647.3	Major puerperal infection	pregnancy complications	0.369309	0.45672	0.826552	0.255949	0.275854	34415	43	34372	225	FALSE	FALSE
rs1125251_T	647.3	Major puerperal infection	pregnancy complications	0.369309	0.45672	0.826552	0.255949	0.275854	34415	43	34372	225	FALSE	FALSE
rs12746673_C	225.1	Benign neoplasm of brain, cranial nerves, meninges	neoplasms	0.0794345	0.45672	0.942587	0.0794443	0.208678	60440	499	59941	982	FALSE	FALSE
rs497273_C	202.24	Large cell lymphoma	neoplasms	0.0852269	0.456721	1.12187	0.154508	0.345309	59871	91	59780	293	FALSE	FALSE
rs12746673_C	428.1	Congestive heart failure (CHF) NOS	circulatory system	0.343582	0.456722	0.980696	0.0261911	0.208422	54169	5303	48866	884	FALSE	FALSE
rs76177300_A	452.1	Iatrogenic pulmonary embolism and infarction	circulatory system	0.991084	0.456728	1.33292	0.386128	0.0456159	44239	58	44181	632	FALSE	FALSE
rs12453443_G	510	Other diseases of lung	respiratory	0.0881643	0.456734	0.983699	0.0220836	0.404042	57327	4764	52563	682	FALSE	FALSE
rs35498576_C	756.5	Congenital osteodystrophies	congenital anomalies	0.22598	0.456734	0.860571	0.201763	0.28093	60887	65	60822	132	FALSE	FALSE
rs7405696_C	593.2	Microscopic hematuria	genitourinary	0.556935	0.456734	0.947627	0.0722811	0.408807	45908	407	45501	405	FALSE	FALSE
rs10993460_C	252.1	Hyperparathyroidism	endocrine/metabolic	0.849127	0.456735	1.06798	0.0883719	0.0884785	54290	766	53524	37	FALSE	FALSE
rs4984980_A	571	Chronic liver disease and cirrhosis	digestive	0.485191	0.456739	1.02227	0.0295934	0.188898	50350	4142	46208	542	FALSE	FALSE
rs10116772_A	564	Functional digestive disorders	digestive	0.515714	0.456747	1.01857	0.0247183	0.410828	44403	3688	40715	43	FALSE	FALSE
rs4660895_T	706.1	Acne	dermatologic	0.0501398	0.456754	0.963388	0.0501193	0.295091	57145	1001	56144	35	FALSE	FALSE
rs4558932_C	741.6	Villonodular synovitis	musculoskeletal	0.229543	0.456758	0.749409	0.387626	0.210943	51374	24	51350	520	FALSE	FALSE
rs10181515_T	253.2	Pituitary hypofunction	endocrine/metabolic	0.512091	0.45676	1.08152	0.105303	0.225726	53793	250	53543	20	FALSE	FALSE
rs12453443_G	681.3	Cellulitis and abscess of arm/hand	dermatologic	0.174802	0.456762	1.04314	0.0567583	0.403678	51800	652	51148	607	FALSE	FALSE
rs6026591_A	348.7	Coma	neurological	0.181735	0.456773	0.928646	0.0994772	0.379014	47241	219	47022	127	FALSE	FALSE
rs12631733_T	378.2	Nystagmus and other irregular eye movements	sense organs	0.928809	0.456773	0.876094	0.177757	0.160098	54173	130	54043	147	FALSE	FALSE
rs62432360_C	277	Other disorders of metabolism	endocrine/metabolic	0.615222	0.456781	1.04554	0.0598478	0.178613	59335	938	58397	828	FALSE	FALSE
rs7946714_C	626.13	Irregular menstrual cycle	genitourinary	0.29989	0.456784	0.957675	0.0581155	0.215081	24800	957	23843	30	FALSE	FALSE
rs9901746_A	182	Malignant neoplasm of uterus	neoplasms	0.311378	0.456789	0.951017	0.0674916	0.404349	28787	471	28316	319	FALSE	FALSE
rs2941257_T	286.3	Coagulation defects complicating pregnancy or postpartum	hematopoietic	0.595857	0.456789	0.873288	0.182075	0.259443	27771	84	27687	118	FALSE	FALSE
rs3775094_A	379.4	Anomalies of pupillary function	sense organs	0.989793	0.456791	0.901164	0.139849	0.462833	54000	103	53897	301	FALSE	FALSE
rs7405696_C	426.92	Cardiac defibrillator in situ	circulatory system	0.104484	0.456794	0.968856	0.0425186	0.406792	38441	1266	37175	338	FALSE	FALSE
rs1971152_C	800	Fracture of lower limb	injuries & poisonings	0.806773	0.456804	0.977821	0.0301405	0.410917	52872	2408	50464	395	FALSE	FALSE
rs4984980_A	523.31	Acute periodontitis	digestive	0.770624	0.456805	0.899234	0.142736	0.18787	57207	172	57035	620	FALSE	FALSE
rs11075256_G	782	Symptoms involving skin and other integumentary tissue	symptoms	0.282898	0.456808	1.07479	0.0969339	0.294554	51381	251	51130	77	FALSE	FALSE
rs6128461_T	348.7	Coma	neurological	0.196538	0.456808	0.928663	0.0994592	0.379084	47314	219	47095	51	FALSE	FALSE
rs10734253_G	249	Secondary diabetes mellitus	endocrine/metabolic	0.290587	0.456811	0.952701	0.0651174	0.440533	44369	489	43880	87	FALSE	FALSE
rs56149656_G	446.3	Hypersensitivity angiitis	circulatory system	0.450618	0.456811	0.759457	0.369774	0.106516	51044	48	50996	75	FALSE	FALSE
rs1848067_T	287.32	Secondary thrombocytopenia	hematopoietic	0.0908597	0.456815	1.04493	0.0590614	0.361473	48283	626	47657	46	FALSE	FALSE
rs2971670_T	854	Complications of cardiac/vascular device, implant, and graft	injuries & poisonings	0.0754156	0.456816	1.04161	0.0547904	0.17912	54910	1133	53777	47	FALSE	FALSE
rs3802113_G	260.1	Cachexia	endocrine/metabolic	0.00753684	0.456821	0.901417	0.139482	0.164174	43530	218	43312	40	FALSE	FALSE
rs116761056_T	573.2	Liver replaced by transplant	digestive	0.145133	0.456822	1.15442	0.192988	0.0188236	47228	660	46568	115	FALSE	FALSE
rs11626787_G	636.2	Early onset of delivery	pregnancy complications	0.415673	0.456827	1.06358	0.0828411	0.34456	32897	328	32569	99	FALSE	FALSE
rs6749367_T	353.1	Nerve plexus lesions	neurological	0.5576	0.456838	0.896519	0.14681	0.253838	53873	130	53743	395	FALSE	FALSE
rs10937714_C	743.1	Osteoporosis	musculoskeletal	0.177395	0.456839	1.0219	0.0291122	0.212021	55662	4308	51354	615	FALSE	FALSE
rs117252445_A	735.21	Hammer toe (acquired)	musculoskeletal	0.422845	0.456842	0.910986	0.125297	0.0563022	54909	645	54264	95	FALSE	FALSE
rs11075256_G	750.22	Congenital anomaly of gallbladder, bile ducts, liver, pancreas	congenital anomalies	0.193026	0.456851	1.10904	0.139104	0.294824	59288	120	59168	88	FALSE	FALSE
rs142848532_T	620	Dysplasia of female genital organs	genitourinary	0.281071	0.456857	0.733743	0.416105	0.0463725	33522	87	33435	552	FALSE	FALSE
rs234866_A	750.22	Congenital anomaly of gallbladder, bile ducts, liver, pancreas	congenital anomalies	0.40306	0.456859	0.898438	0.143943	0.307575	59231	120	59111	151	FALSE	FALSE
rs117252445_A	377.1	Optic atrophy	sense organs	0.499494	0.456863	0.826491	0.25613	0.0556047	54258	172	54086	100	FALSE	FALSE
rs34351_C	733.9	Chondromalacia	musculoskeletal	0.639146	0.456868	1.13561	0.17092	0.330824	49688	76	49612	76	FALSE	FALSE
rs580240_T	286.5	Hemorrhagic disorder due to intrinsic circulating anticoagulants	hematopoietic	0.135534	0.456877	0.931101	0.0959508	0.485255	47915	220	47695	6	FALSE	FALSE
rs12746673_C	289.9	Abnormality of red blood cells	hematopoietic	0.323085	0.456887	0.901375	0.139564	0.210104	45073	165	44908	753	FALSE	FALSE
rs11263762_A	255.21	Glucocorticoid deficiency	endocrine/metabolic	0.744301	0.456897	0.962563	0.051287	0.408831	54289	803	53486	86	FALSE	FALSE
rs28582094_G	695.9	Unspecified erythematous condition	dermatologic	0.51537	0.456904	1.08246	0.106509	0.266809	53008	219	52789	45	FALSE	FALSE
rs777355_A	364.41	Keratoconus	sense organs	0.23527	0.456904	0.840514	0.233537	0.481319	56714	37	56677	293	FALSE	FALSE
rs10766395_C	395.1	Nonrheumatic mitral valve disorders	circulatory system	0.0745689	0.456918	1.02016	0.02683	0.380329	53267	3270	49997	486	FALSE	FALSE
rs6026592_A	313.3	Autism	mental disorders	0.232054	0.456923	1.04773	0.0626788	0.379799	58419	582	57837	147	FALSE	FALSE
rs7946714_C	696.41	Psoriasis vulgaris	dermatologic	0.38654	0.456925	0.955338	0.0614175	0.215789	51233	820	50413	48	FALSE	FALSE
rs7946714_C	440.2	Atherosclerosis of the extremities	circulatory system	0.416038	0.45693	1.04275	0.0562728	0.215435	51967	949	51018	57	FALSE	FALSE
rs1905505_A	656.22	Interstitial emphysema and related conditions of newborn	pregnancy complications	0.838344	0.456933	0.845752	0.225203	0.288925	61433	54	61379	347	FALSE	FALSE
rs35498576_C	276.14	Hypopotassemia	endocrine/metabolic	0.811205	0.456962	1.01699	0.0226536	0.279263	46107	5688	40419	99	FALSE	FALSE
rs76369685_A	763	Thoracic or lumbosacral neuritis or radiculitis, unspecified	symptoms	0.652812	0.456963	1.04744	0.0623137	0.0586844	57085	2386	54699	380	FALSE	FALSE
rs11564710_A	415.11	Pulmonary embolism and infarction, acute	circulatory system	0.896118	0.456964	0.970887	0.0397191	0.416613	52502	1371	51131	107	FALSE	FALSE
rs10181515_T	727	Other disorders of synovium, tendon, and bursa	musculoskeletal	0.422927	0.456969	0.978442	0.0292994	0.226442	50609	3718	46891	19	FALSE	FALSE
rs2894536_C	709.4	Polymyositis	dermatologic	0.807349	0.456969	0.831881	0.247451	0.158736	51614	71	51543	361	FALSE	FALSE
rs4812816_A	772.2	Spasm of muscle	symptoms	0.459778	0.456971	0.966767	0.0454368	0.216723	55045	1512	53533	40	FALSE	FALSE
rs2924447_A	475	Chronic sinusitis	respiratory	0.306003	0.456971	0.972187	0.0379205	0.141337	44960	3168	41792	451	FALSE	FALSE
rs8070737_T	455	Hemorrhoids	circulatory system	0.48177	0.456973	1.03124	0.0413516	0.180884	46845	2085	44760	18	FALSE	FALSE
rs10937714_C	958.2	Traumatic and surgical subcutaneous emphysema	injuries & poisonings	0.0953468	0.456975	0.91287	0.122556	0.212216	61395	210	61185	672	FALSE	FALSE
rs5210_A	729	Other disorders of soft tissues	musculoskeletal	0.278954	0.456977	1.03259	0.0431093	0.376399	48070	1182	46888	20	FALSE	FALSE
rs11626787_G	110.11	Dermatophytosis of nail	infectious diseases	0.88298	0.456984	1.0285	0.0377822	0.346403	55050	1612	53438	148	FALSE	FALSE
rs10464106_C	325	Phlebitis and thrombophlebitis of intracranial venous sinuses	neurological	0.134837	0.456992	0.790793	0.315564	0.107309	62087	64	62023	3	FALSE	FALSE
rs6749367_T	79.1	Varicella infection	infectious diseases	0.641995	0.456996	1.22487	0.272697	0.25247	49285	33	49252	357	FALSE	FALSE
rs6899342_G	480.11	Pneumococcal pneumonia	respiratory	0.6031	0.456997	1.05885	0.0768751	0.247848	47640	451	47189	79	FALSE	FALSE
rs11075256_G	345.3	Convulsions	neurological	0.521373	0.457	1.02162	0.0287561	0.295002	50203	3122	47081	74	FALSE	FALSE
rs925095_T	227.2	Benign neoplasm of parathyroid gland	neoplasms	0.949721	0.457027	0.883249	0.166922	0.382294	61114	79	61035	168	FALSE	FALSE
rs56149656_G	260.3	Adult failure to thrive	endocrine/metabolic	0.632597	0.457036	1.05585	0.0730659	0.108205	44268	981	43287	66	FALSE	FALSE
rs3802113_G	711.3	Behcet's syndrome	musculoskeletal	0.0173102	0.457043	1.20445	0.250125	0.165494	51872	51	51821	55	FALSE	FALSE
rs4558932_C	200	Myeloproliferative disease	neoplasms	0.0734954	0.457043	1.03973	0.0523885	0.212376	60567	1094	59473	617	FALSE	FALSE
rs2523506_T	175	Acquired absence of breast	neoplasms	0.707984	0.457051	0.954711	0.0623177	0.1609	27054	1042	26012	11	FALSE	FALSE
rs16860758_G	578.1	Hematemesis	digestive	0.744001	0.457053	1.06104	0.0796638	0.184474	48874	514	48360	544	FALSE	FALSE
rs4930046_A	324	Other CNS infection and poliomyelitis	neurological	0.531298	0.457053	1.0663	0.0863192	0.48158	61646	272	61374	675	FALSE	FALSE
rs6749367_T	364.4	Corneal degenerations	sense organs	0.575527	0.457054	1.11567	0.147172	0.252987	56671	116	56555	421	FALSE	FALSE
rs5210_A	317.1	Alcoholism	mental disorders	0.375864	0.457055	1.03138	0.0415419	0.377071	48646	1271	47375	23	FALSE	FALSE
rs3213571_C	259	Other endocrine disorders	endocrine/metabolic	0.799007	0.457062	0.915642	0.118503	0.0838353	53951	501	53450	117	FALSE	FALSE
rs12631733_T	255.1	Adrenal hyperfunction	endocrine/metabolic	0.913646	0.457068	1.09206	0.118418	0.160022	53680	251	53429	142	FALSE	FALSE
rs2380949_G	255.22	Mineralocorticoid deficiency	endocrine/metabolic	0.115416	0.457074	1.27027	0.321691	0.0955449	53556	47	53509	57	FALSE	FALSE
rs10766395_C	635.2	Antepartum hemorrhage, abruptio placentae, and placenta previa	pregnancy complications	0.131399	0.457079	1.0749	0.0971188	0.382445	32640	227	32413	265	FALSE	FALSE
rs6817471_C	381	Otitis media and Eustachian tube disorders	sense organs	0.153239	0.457082	1.01922	0.0256018	0.335556	58035	3690	54345	36	FALSE	FALSE
rs28582094_G	480.11	Pneumococcal pneumonia	respiratory	0.656568	0.457083	0.944596	0.0766458	0.268006	47678	452	47226	40	FALSE	FALSE
rs28578604_T	451	Phlebitis and thrombophlebitis	circulatory system	0.239666	0.457085	0.940665	0.0822529	0.220176	45173	448	44725	55	FALSE	FALSE
rs28582094_G	376	Disorders of the orbit	sense organs	0.094277	0.457094	1.15074	0.188813	0.266989	54212	68	54144	41	FALSE	FALSE
rs4660895_T	841	Sprains and strains of back and neck	injuries & poisonings	0.0368734	0.457095	1.0408	0.0537707	0.29473	55802	836	54966	32	FALSE	FALSE
rs76177300_A	573.1	Chronic passive congestion of liver	digestive	0.898627	0.457096	1.33509	0.388629	0.0457869	46094	58	46036	678	FALSE	FALSE
rs2285676_G	742.1	Loose body in joint	musculoskeletal	0.0432872	0.457096	0.827729	0.254249	0.376379	51864	35	51829	22	FALSE	FALSE
rs34351_C	287	Purpura and other hemorrhagic conditions	hematopoietic	0.630983	0.457099	0.981643	0.0249145	0.331167	51702	4069	47633	76	FALSE	FALSE
rs2074090_G	599	Other symptoms/disorders or the urinary system	genitourinary	0.0366336	0.457103	1.01274	0.0170226	0.353467	54271	9549	44722	282	FALSE	FALSE
rs3775094_A	290.2	Delirium due to conditions classified elsewhere	mental disorders	0.988708	0.457105	1.04068	0.0536255	0.462253	49978	706	49272	273	FALSE	FALSE
rs1848068_T	381.2	Eustachian tube disorders	sense organs	0.121631	0.457106	1.02633	0.0349462	0.335414	56238	1893	54345	35	FALSE	FALSE
rs2133705_C	574.1	Cholelithiasis	digestive	0.0136902	0.457107	1.0254	0.0337303	0.488825	57807	1838	55969	978	FALSE	FALSE
rs34506303_G	427.11	Paroxysmal supraventricular tachycardia	circulatory system	0.167037	0.457108	0.960378	0.0543668	0.158584	38232	1348	36884	678	FALSE	FALSE
rs2523506_T	601.11	Acute prostatitis	genitourinary	0.518487	0.45711	0.869632	0.187847	0.161072	20764	119	20645	12	FALSE	FALSE
rs10993460_C	593	Hematuria	genitourinary	0.488605	0.457122	0.965756	0.0468593	0.0885715	48983	3129	45854	37	FALSE	FALSE
rs11989843_G	535	Gastritis and duodenitis	digestive	0.521521	0.457122	0.966369	0.0460063	0.195026	54790	1584	53206	443	FALSE	FALSE
rs7946714_C	149.3	Cancer of hypopharynx	neoplasms	0.511274	0.457122	1.15088	0.188987	0.215001	61288	77	61211	60	FALSE	FALSE
rs925095_T	504	Other alveolar and parietoalveolar pneumonopathy	respiratory	0.869776	0.457123	1.04864	0.0638668	0.38095	43553	524	43029	120	FALSE	FALSE
rs4930046_A	743.22	Pathologic fracture of femur	musculoskeletal	0.178659	0.457125	1.08614	0.111123	0.481808	51507	163	51344	576	FALSE	FALSE
rs4930046_A	290.11	Alzheimer's disease	mental disorders	0.527407	0.45713	0.951218	0.0672589	0.480725	49468	476	48992	555	FALSE	FALSE
rs16969990_T	681.3	Cellulitis and abscess of arm/hand	dermatologic	0.872715	0.457131	0.919129	0.113409	0.0694582	52348	660	51688	32	FALSE	FALSE
rs72648855_T	270.12	Phenylketonuria [PKU]	endocrine/metabolic	0.0408411	0.457135	0.727239	0.428338	0.107056	59053	37	59016	25	FALSE	FALSE
rs72650615_C	270.12	Phenylketonuria [PKU]	endocrine/metabolic	0.0408411	0.457135	0.727239	0.428338	0.107056	59053	37	59016	25	FALSE	FALSE
rs3087948_T	526.4	Temporomandibular joint disorders	digestive	0.878222	0.457141	1.07936	0.102707	0.18768	57851	301	57550	70	FALSE	FALSE
rs6885132_G	562.2	Diverticulitis	digestive	0.588972	0.457145	0.938044	0.0860166	0.101101	41503	812	40691	63	FALSE	FALSE
rs2564929_T	597	Other disorders of urethra and urinary tract	genitourinary	0.767321	0.457145	0.958484	0.0570267	0.32749	57130	718	56412	15	FALSE	FALSE
rs6026591_A	750.13	Congenital anomalies of mouth/tongue	congenital anomalies	0.210551	0.457146	1.1244	0.157691	0.379888	59199	84	59115	148	FALSE	FALSE
rs4400674_A	788	Syncope and collapse	symptoms	0.718954	0.457147	0.982411	0.0238663	0.385181	60125	4050	56075	1	FALSE	FALSE
rs777355_A	420.22	Chronic pericarditis	circulatory system	0.304067	0.457155	1.07869	0.101871	0.482067	56712	195	56517	293	FALSE	FALSE
rs10860209_A	303	Psychogenic and somatoform disorders	mental disorders	0.64805	0.457163	0.930564	0.0967883	0.151968	36455	446	36009	218	FALSE	FALSE
rs28578604_T	110.2	Dermatomycoses	infectious diseases	0.19933	0.457167	0.894619	0.14977	0.219303	53645	142	53503	71	FALSE	FALSE
rs6885132_G	277.5	Other disorders of lipoid metabolism	endocrine/metabolic	0.279748	0.457167	1.1195	0.151818	0.100843	59305	222	59083	91	FALSE	FALSE
rs62405452_A	295	Schizophrenia and other psychotic disorders	mental disorders	0.699656	0.457169	1.05818	0.0760641	0.107149	37098	890	36208	8	FALSE	FALSE
rs62405453_A	295	Schizophrenia and other psychotic disorders	mental disorders	0.699656	0.457169	1.05818	0.0760641	0.107149	37098	890	36208	8	FALSE	FALSE
rs62405454_C	295	Schizophrenia and other psychotic disorders	mental disorders	0.699656	0.457169	1.05818	0.0760641	0.107149	37098	890	36208	8	FALSE	FALSE
rs4701619_C	353.1	Nerve plexus lesions	neurological	0.87999	0.457177	0.883735	0.166238	0.18672	54180	131	54049	70	FALSE	FALSE
rs10993460_C	500.2	Pneumoconiosis	respiratory	0.27524	0.457182	0.6421	0.59585	0.0883982	43140	26	43114	30	FALSE	FALSE
rs4930046_A	578.9	Hemorrhage of gastrointestinal tract	digestive	0.355059	0.457183	0.973774	0.0357443	0.480266	49991	1655	48336	562	FALSE	FALSE
rs10734253_G	512.1	Wheezing	respiratory	0.0529123	0.457183	0.967856	0.0439438	0.437247	32142	1101	31041	63	FALSE	FALSE
rs2268569_T	225.2	Benign neoplasm of spinal cord, meninges	neoplasms	0.092454	0.457184	1.28238	0.334527	0.0812251	60911	49	60862	11	FALSE	FALSE
rs12531914_A	972	Poisoning by agents primarily affecting the cardiovascular system	injuries & poisonings	0.957443	0.457192	1.09106	0.117219	0.267786	46483	178	46305	99	FALSE	FALSE
rs117252445_A	751	Genitourinary congenital anomalies	congenital anomalies	0.532615	0.457194	0.932805	0.0935592	0.0557423	60376	1219	59157	106	FALSE	FALSE
rs8070737_T	752	Nervous system congenital anomalies	congenital anomalies	0.250812	0.457195	0.941971	0.080407	0.181466	62188	556	61632	24	FALSE	FALSE
rs11989843_G	363.3	Chorioretinal scars	sense organs	0.80385	0.457196	0.885091	0.164182	0.195686	56657	127	56530	449	FALSE	FALSE
rs4237150_C	446.8	Thrombotic microangiopathy	circulatory system	0.438674	0.457198	0.826596	0.25615	0.411543	50991	33	50958	120	FALSE	FALSE
rs117252445_A	601.1	Prostatitis	genitourinary	0.311125	0.457206	1.12583	0.159415	0.0552431	20980	359	20621	37	FALSE	FALSE
rs6889788_A	707.1	Decubitus ulcer	dermatologic	0.828923	0.457206	1.04635	0.0609473	0.186183	60583	887	59696	72	FALSE	FALSE
rs16860758_G	475	Chronic sinusitis	respiratory	0.77863	0.457211	0.975117	0.033893	0.184225	44964	3160	41804	459	FALSE	FALSE
rs3775094_A	280.2	Iron deficiency anemia secondary to blood loss (chronic)	hematopoietic	0.95601	0.457212	0.968021	0.0437176	0.462309	40859	1081	39778	230	FALSE	FALSE
rs6031558_C	389.3	Degenerative and vascular disorders of ear	sense organs	0.691691	0.457218	0.802152	0.296538	0.328445	54752	28	54724	22	FALSE	FALSE
rs11708067_G	430.1	Subarachnoid hemorrhage	circulatory system	0.162732	0.457221	0.933592	0.0924299	0.235519	52777	338	52439	3	FALSE	FALSE
rs2268570_G	530.11	GERD	digestive	0.968969	0.457222	0.989248	0.0145411	0.418984	50669	13638	37031	263	FALSE	FALSE
rs116761056_T	250.41	Impaired fasting glucose	endocrine/metabolic	0.0731625	0.457232	0.876301	0.17762	0.0190949	44881	1033	43848	125	FALSE	FALSE
rs34351_C	526.41	Temporomandibular joint disorder, unspecified	digestive	0.58008	0.457234	0.920149	0.111943	0.330876	57727	187	57540	84	FALSE	FALSE
rs1905505_A	295.2	Paranoid disorders	mental disorders	0.625117	0.457242	1.08086	0.104599	0.288144	36225	219	36006	216	FALSE	FALSE
rs6899342_G	772.2	Spasm of muscle	symptoms	0.858783	0.457242	1.03214	0.042552	0.248327	54996	1508	53488	91	FALSE	FALSE
rs1971152_C	418.1	Precordial pain	circulatory system	0.774078	0.457245	0.973719	0.0358262	0.412039	41990	1731	40259	317	FALSE	FALSE
rs34351_C	871	Open wounds of extremities	injuries & poisonings	0.669666	0.457251	0.97172	0.0385902	0.330386	57180	1593	55587	86	FALSE	FALSE
rs62432360_C	145.3	Cancer of major salivary glands	neoplasms	0.672305	0.457255	1.12378	0.156988	0.17834	60578	129	60449	845	FALSE	FALSE
rs2908297_T	250.25	Diabetes type 2 with peripheral circulatory disorders	endocrine/metabolic	0.17383	0.45726	0.939359	0.0841545	0.155281	44545	598	43947	17	FALSE	FALSE
rs497273_C	610.8	Other specified benign mammary dysplasias	genitourinary	0.234265	0.457263	1.08518	0.109968	0.346619	28263	181	28082	122	FALSE	FALSE
rs13136239_A	362.9	Retinal edema	sense organs	0.857022	0.457266	1.07727	0.100131	0.331391	56109	223	55886	636	FALSE	FALSE
rs4812816_A	626.15	Infertility, female, associated with anovulation	genitourinary	0.469821	0.457267	0.807656	0.287372	0.215299	23890	40	23850	20	FALSE	FALSE
rs7531911_G	612.2	Hypertrophy of breast (Gynecomastia)	genitourinary	0.498943	0.45727	0.939234	0.0843359	0.294502	55896	349	55547	30	FALSE	FALSE
rs10814915_T	742.1	Loose body in joint	musculoskeletal	0.86273	0.457283	1.1951	0.239772	0.426307	51796	35	51761	96	FALSE	FALSE
rs72979712_T	337	Disorders of the autonomic nervous system	neurological	0.162668	0.457291	1.11154	0.142265	0.0526332	47565	463	47102	45	FALSE	FALSE
rs10814915_T	355.1	Chronic pain syndrome	neurological	0.797733	0.457294	0.971012	0.0395754	0.426107	55377	1352	54025	101	FALSE	FALSE
rs4775238_A	427.61	Supraventricular premature beats	circulatory system	0.0787085	0.457297	1.07422	0.0963236	0.41353	37562	221	37341	156	FALSE	FALSE
rs9489217_C	250.22	Type 2 diabetes with renal manifestations	endocrine/metabolic	0.947081	0.457298	0.97448	0.0347784	0.449225	45849	1902	43947	16	FALSE	FALSE
rs10937714_C	368.4	Visual field defects	sense organs	0.319109	0.457299	0.927225	0.101653	0.212411	57504	304	57200	627	FALSE	FALSE
rs12302189_A	706	Diseases of sebaceous glands	dermatologic	0.930767	0.457309	0.955484	0.0612648	0.0552913	58870	2792	56078	112	FALSE	FALSE
rs2948567_T	958	Certain early complications of trauma or procedure	injuries & poisonings	0.880973	0.457311	0.953966	0.0634041	0.33339	62100	579	61521	327	FALSE	FALSE
rs2133705_C	727.6	Rupture of tendon, nontraumatic	musculoskeletal	0.124645	0.457314	1.04505	0.059287	0.487569	46737	586	46151	803	FALSE	FALSE
rs117252445_A	327.41	Organic or persistent insomnia	neurological	0.525734	0.457315	1.10493	0.134246	0.0554499	46799	493	46306	83	FALSE	FALSE
rs3213571_C	714.2	Juvenile rheumatoid arthritis	musculoskeletal	0.865231	0.457317	0.888357	0.15927	0.0838246	53433	287	53146	115	FALSE	FALSE
rs2523507_G	707.3	Chronic ulcer of unspecified site	dermatologic	0.988723	0.457318	1.06743	0.0877965	0.260718	60086	324	59762	6	FALSE	FALSE
rs11263762_A	395.4	Nonrheumatic pulmonary valve disorders	circulatory system	0.702809	0.457321	0.934301	0.0914295	0.409045	50624	253	50371	75	FALSE	FALSE
rs4930046_A	145.4	Cancer of the gums	neoplasms	0.185579	0.457324	0.880998	0.170465	0.481875	60690	70	60620	665	FALSE	FALSE
rs10771372_T	747	Cardiac and circulatory congenital anomalies	congenital anomalies	0.564475	0.457325	1.0248	0.0329571	0.191509	60945	3131	57814	502	FALSE	FALSE
rs2948567_T	246.7	Abnormal results of function study of thyroid	endocrine/metabolic	0.925993	0.457328	1.06144	0.0802194	0.33247	49424	350	49074	251	FALSE	FALSE
rs7405696_C	619.3	Noninflammatory disorders of cervix	genitourinary	0.772012	0.457335	1.1084	0.138472	0.40682	30881	107	30774	257	FALSE	FALSE
rs12631733_T	646	Other complications of pregnancy NEC	pregnancy complications	0.91712	0.457338	1.06699	0.0872376	0.160375	34890	476	34414	90	FALSE	FALSE
rs3802113_G	259	Other endocrine disorders	endocrine/metabolic	0.446233	0.457338	1.06445	0.0840297	0.165312	54010	501	53509	54	FALSE	FALSE
rs79896666_C	459	Other disorders of circulatory system	circulatory system	0.654035	0.45734	1.05789	0.0757164	0.0567878	51939	1594	50345	116	FALSE	FALSE
rs78551082_T	459	Other disorders of circulatory system	circulatory system	0.654035	0.45734	1.05789	0.0757164	0.0567878	51939	1594	50345	116	FALSE	FALSE
rs74628648_T	459	Other disorders of circulatory system	circulatory system	0.654035	0.45734	1.05789	0.0757164	0.0567878	51939	1594	50345	116	FALSE	FALSE
rs16969990_T	361.1	Retinal detachment with retinal defect	sense organs	0.868359	0.45734	1.15095	0.189158	0.0691636	57111	193	56918	39	FALSE	FALSE
rs6885132_G	509.1	Respiratory failure	respiratory	0.048981	0.457341	1.02632	0.034949	0.101305	48211	5137	43074	83	FALSE	FALSE
rs2074090_G	755.4	Congenital anomalies of upper limb, including shoulder girdle	congenital anomalies	0.101601	0.457343	0.856646	0.208187	0.352911	60691	53	60638	329	FALSE	FALSE
rs12453443_G	599.3	Dysuria	genitourinary	0.164086	0.457346	1.02032	0.0270685	0.403569	47573	3129	44444	566	FALSE	FALSE
rs10181515_T	720.1	Spinal stenosis of lumbar region	musculoskeletal	0.354723	0.457352	1.03085	0.0408775	0.225901	51102	1838	49264	19	FALSE	FALSE
rs10766394_G	427.21	Atrial fibrillation	circulatory system	0.191536	0.457367	1.01683	0.0224581	0.375946	43888	6457	37431	69	FALSE	FALSE
rs234866_A	223	Benign neoplasm of kidney and other urinary organs	neoplasms	0.153703	0.457369	1.16123	0.201138	0.307322	47826	55	47771	118	FALSE	FALSE
rs56149656_G	772.6	Facial weakness	symptoms	0.0506773	0.457373	0.874287	0.180773	0.106654	53678	181	53497	74	FALSE	FALSE
rs4237150_C	464	Acute sinusitis	respiratory	0.760916	0.457389	1.01739	0.0231926	0.411468	49423	4240	45183	114	FALSE	FALSE
rs4513637_G	255.22	Mineralocorticoid deficiency	endocrine/metabolic	0.203229	0.457389	1.21158	0.258256	0.175883	53092	46	53046	537	FALSE	FALSE
rs34351_C	857	Mechanical complication of unspecified genitourinary device, implant, and graft	injuries & poisonings	0.647313	0.457391	1.10069	0.129093	0.331258	53875	134	53741	82	FALSE	FALSE
rs730497_A	524.3	Anomalies of tooth position/malocclusion	digestive	0.68687	0.457398	0.922375	0.108733	0.178206	57891	309	57582	40	FALSE	FALSE
rs1848067_T	524.3	Anomalies of tooth position/malocclusion	digestive	0.430349	0.4574	0.939013	0.0846763	0.361283	57877	310	57567	55	FALSE	FALSE
rs11085259_T	727.2	Bursitis disorders	musculoskeletal	0.177063	0.457403	0.90016	0.141541	0.180672	46958	186	46772	143	FALSE	FALSE
rs1510148_T	452.2	Deep vein thrombosis [DVT]	circulatory system	0.22402	0.457406	1.02743	0.0364098	0.260897	46643	2054	44589	203	FALSE	FALSE
rs7946714_C	429.9	Cardiac complications, not elsewhere classified	circulatory system	0.242098	0.457407	1.06971	0.0906879	0.214831	49930	348	49582	50	FALSE	FALSE
rs4400674_A	580.3	Nephritis and nephropathy without mention of glomerulonephritis	genitourinary	0.42082	0.457412	1.04318	0.0568933	0.384268	46638	660	45978	1	FALSE	FALSE
rs78028320_A	656.8	Perinatal jaundice	pregnancy complications	0.462548	0.457412	1.08787	0.113338	0.18827	61712	300	61412	331	FALSE	FALSE
rs11263762_A	300.13	Phobia	mental disorders	0.269002	0.457413	1.09036	0.116415	0.410579	36317	152	36165	58	FALSE	FALSE
rs2380949_G	275.6	Hypercalcemia	endocrine/metabolic	0.122053	0.457414	1.05893	0.0770587	0.095528	56418	966	55452	61	FALSE	FALSE
rs11042985_G	726.2	Synoviopathy	musculoskeletal	0.939857	0.457416	0.918446	0.114481	0.413608	46891	162	46729	188	FALSE	FALSE
rs4660895_T	368.91	Psychophysical visual disturbances	sense organs	0.268019	0.457421	1.11854	0.150755	0.295554	57871	102	57769	31	FALSE	FALSE
rs497273_C	297	Suicidal ideation or attempt	mental disorders	0.242731	0.457426	0.962196	0.0518604	0.345122	36929	872	36057	169	FALSE	FALSE
rs4701619_C	587	Kidney replaced by transpant	genitourinary	0.95814	0.457429	0.954458	0.0627274	0.186124	46813	894	45919	61	FALSE	FALSE
rs10993460_C	529.1	Glossitis	digestive	0.711237	0.45744	0.74813	0.390514	0.0875922	58584	52	58532	43	FALSE	FALSE
rs1250109_C	585.31	Renal dialysis	genitourinary	0.0654694	0.457449	0.956268	0.06018	0.173065	46991	1027	45964	16	FALSE	FALSE
rs11075255_A	480.1	Bacterial pneumonia	respiratory	0.779647	0.45745	0.973907	0.0355827	0.401571	48766	1721	47045	240	FALSE	FALSE
rs9489217_C	327.7	Sleep related movement disorders	neurological	0.611609	0.457452	0.97013	0.0408115	0.449671	47637	1268	46369	16	FALSE	FALSE
rs11650000_A	296.2	Depression	mental disorders	0.109574	0.457456	1.01202	0.0160777	0.453137	46508	10408	36100	161	FALSE	FALSE
rs925095_T	278.3	Localized adiposity	endocrine/metabolic	0.980434	0.457458	1.0806	0.104328	0.381374	47127	206	46921	142	FALSE	FALSE
rs11042984_C	427.9	Palpitations	circulatory system	0.103963	0.457462	0.98359	0.0222686	0.412526	42247	4913	37334	182	FALSE	FALSE
rs2971670_T	361.2	Retinoschisis and retinal cysts	sense organs	0.552652	0.457466	1.30501	0.358278	0.178909	56934	22	56912	47	FALSE	FALSE
rs6899343_T	300.13	Phobia	mental disorders	0.472652	0.457476	1.10178	0.130447	0.247721	36085	151	35934	297	FALSE	FALSE
rs2971670_T	295.1	Schizophrenia	mental disorders	0.436489	0.457483	1.08699	0.112266	0.176378	36453	264	36189	31	FALSE	FALSE
rs72979712_T	803	Fracture of upper limb	injuries & poisonings	0.0869644	0.457492	0.951171	0.0673789	0.0524293	53205	2431	50774	59	FALSE	FALSE
rs12593201_A	740.12	Osteoarthrosis, localized, secondary	musculoskeletal	0.472767	0.457497	1.08962	0.115525	0.268003	47798	186	47612	11	FALSE	FALSE
rs4775238_A	287.4	Qualitative platelet defects	hematopoietic	0.565294	0.457499	0.834469	0.243563	0.415133	47539	36	47503	208	FALSE	FALSE
rs13282002_C	710.11	Acute osteomyelitis	musculoskeletal	0.655844	0.457502	1.07611	0.098734	0.15821	51909	366	51543	353	FALSE	FALSE
rs117252445_A	636	Early or threatened labor; hemorrhage in early pregnancy	pregnancy complications	0.580555	0.457508	1.06408	0.0835996	0.0568395	34052	1442	32610	61	FALSE	FALSE
rs1848067_T	377.1	Optic atrophy	sense organs	0.626168	0.457516	1.08618	0.111265	0.359839	54302	172	54130	53	FALSE	FALSE
rs497273_C	696.42	Psoriatic arthropathy	dermatologic	0.016334	0.457517	0.943441	0.0783666	0.345246	50606	376	50230	243	FALSE	FALSE
rs2564929_T	394.1	Mitral valve stenosis and aortic valve stenosis	circulatory system	0.126137	0.457517	1.05003	0.0657063	0.327822	50956	529	50427	13	FALSE	FALSE
rs72727388_C	619.3	Noninflammatory disorders of cervix	genitourinary	0.784704	0.457521	1.11713	0.149087	0.274369	30756	109	30647	381	FALSE	FALSE
rs1250109_C	278.11	Morbid obesity	endocrine/metabolic	0.514178	0.457525	0.968538	0.0430298	0.173273	50911	3869	47042	19	FALSE	FALSE
rs724016_G	614.52	Vaginitis and vulvovaginitis	genitourinary	0.505414	0.457529	0.96081	0.0538133	0.435022	31811	727	31084	9	FALSE	FALSE
rs55754152_A	727.2	Bursitis disorders	musculoskeletal	0.912022	0.457531	0.82715	0.255438	0.0513259	47062	185	46877	32	FALSE	FALSE
rs72727388_C	690.1	Seborrheic dermatitis	dermatologic	0.585853	0.457537	1.04414	0.0581434	0.2728	52960	750	52210	667	FALSE	FALSE
rs6136447_G	870	Open wounds of head; neck; and trunk	injuries & poisonings	0.513353	0.457541	1.04241	0.0559146	0.139214	56855	1343	55512	170	FALSE	FALSE
rs10842991_T	254	Diseases of thymus gland	endocrine/metabolic	0.160114	0.457567	0.720389	0.441488	0.191374	53129	21	53108	472	FALSE	FALSE
rs11042984_C	528	Diseases of the oral soft tissues, excluding lesions specific for gingiva and tongue	digestive	0.833829	0.457574	1.02788	0.0370223	0.413199	59878	1551	58327	269	FALSE	FALSE
rs2924447_A	374.1	Ectropion or entropion	sense organs	0.407782	0.457584	0.873295	0.182387	0.141737	53765	136	53629	540	FALSE	FALSE
rs2268570_G	526.41	Temporomandibular joint disorder, unspecified	digestive	0.986445	0.457595	1.08034	0.104026	0.419616	57536	187	57349	285	FALSE	FALSE
rs11708903_G	589	Abnormal results of function study of kidney	genitourinary	0.273017	0.457597	1.07769	0.100727	0.453923	46118	199	45919	63	FALSE	FALSE
rs10993460_C	529	Diseases and other conditions of the tongue	digestive	0.755851	0.457604	0.870433	0.186813	0.0875758	58732	200	58532	43	FALSE	FALSE
rs8003022_G	656.1	Isoimmunization of fetus or newborn	pregnancy complications	0.977885	0.45761	0.838402	0.237291	0.39248	61714	40	61674	48	FALSE	FALSE
rs11626787_G	574.12	Cholelithiasis with other cholecystitis	digestive	0.498694	0.45761	0.932626	0.0939039	0.34706	56983	259	56724	154	FALSE	FALSE
rs497273_C	755.6	Other congenital anomalies of lower limb, including pelvic girdle	congenital anomalies	0.119774	0.457611	1.07728	0.100212	0.346024	60899	226	60673	291	FALSE	FALSE
rs10771372_T	254	Diseases of thymus gland	endocrine/metabolic	0.156419	0.457627	0.720415	0.441499	0.191324	53161	21	53140	440	FALSE	FALSE
rs6899343_T	711.2	Reiter's disease	musculoskeletal	0.835895	0.457642	1.26804	0.319728	0.247384	51501	24	51477	415	FALSE	FALSE
rs79896666_C	732	Osteochondropathies	musculoskeletal	0.440254	0.457649	1.17943	0.222192	0.0561643	49738	164	49574	117	FALSE	FALSE
rs78551082_T	732	Osteochondropathies	musculoskeletal	0.440254	0.457649	1.17943	0.222192	0.0561643	49738	164	49574	117	FALSE	FALSE
rs74628648_T	732	Osteochondropathies	musculoskeletal	0.440254	0.457649	1.17943	0.222192	0.0561643	49738	164	49574	117	FALSE	FALSE
rs4237150_C	41.2	Streptococcus infection	infectious diseases	0.275971	0.457651	1.03013	0.0399628	0.412064	52618	1324	51294	132	FALSE	FALSE
rs6136447_G	626.14	Irregular menstrual bleeding	genitourinary	0.82009	0.457653	1.10253	0.131417	0.1417	24019	224	23795	79	FALSE	FALSE
rs1799884_T	411	Ischemic Heart Disease	circulatory system	0.699323	0.457655	1.01662	0.0221937	0.17856	57664	11323	46341	2	FALSE	FALSE
rs34506303_G	378	Strabismus and other disorders of binocular eye movements	sense organs	0.753671	0.457656	0.952084	0.0661114	0.15791	54224	924	53300	947	FALSE	FALSE
rs1125253_T	536.7	Complications of gastrostomy, colostomy and enterostomy	digestive	0.224291	0.457669	0.948811	0.0707499	0.274541	53797	526	53271	365	FALSE	FALSE
rs1125251_T	536.7	Complications of gastrostomy, colostomy and enterostomy	digestive	0.224291	0.457669	0.948811	0.0707499	0.274541	53797	526	53271	365	FALSE	FALSE
rs5210_A	522	Diseases of pulp and periapical tissues	digestive	0.386364	0.457675	1.08528	0.110193	0.376541	57768	173	57595	26	FALSE	FALSE
rs10860209_A	352.2	Facial nerve disorders [CN7]	neurological	0.0328654	0.457676	0.912765	0.122902	0.152041	54084	277	53807	325	FALSE	FALSE
rs12593201_A	433.5	Cerebral aneurysm	circulatory system	0.710833	0.457676	0.941545	0.0811019	0.267317	52838	408	52430	12	FALSE	FALSE
rs6136447_G	324	Other CNS infection and poliomyelitis	neurological	0.474893	0.457684	0.909128	0.128281	0.13898	62124	276	61848	187	FALSE	FALSE
rs10814915_T	300.1	Anxiety disorder	mental disorders	0.977529	0.457686	0.987749	0.0165986	0.425442	45656	9512	36144	91	FALSE	FALSE
rs1848067_T	426.23	Second degree AV block	circulatory system	0.0460226	0.457687	0.934328	0.0914649	0.359964	37719	269	37450	40	FALSE	FALSE
rs867635_T	345.3	Convulsions	neurological	0.865153	0.457694	1.0364	0.0481441	0.0788714	50259	3131	47128	18	FALSE	FALSE
rs7531911_G	695.7	Prurigo and Lichen	dermatologic	0.222018	0.457695	1.07397	0.0960879	0.295531	53052	255	52797	34	FALSE	FALSE
rs72727388_C	81	Infection/inflammation of internal prosthetic device; implant; and graft	infectious diseases	0.236543	0.457697	1.03207	0.0425114	0.272995	59611	1415	58196	735	FALSE	FALSE
rs11890449_T	377	Disorders of optic nerve and visual pathways	sense organs	0.957536	0.457701	1.09742	0.125179	0.0517635	54749	605	54144	45	FALSE	FALSE
rs10039427_A	716	Other arthropathies	musculoskeletal	0.86711	0.457703	0.968812	0.0426656	0.185642	53641	1972	51669	223	FALSE	FALSE
rs10734253_G	372	Disorders of conjunctiva	sense organs	0.0423402	0.457705	1.0718	0.0933702	0.438232	54268	233	54035	108	FALSE	FALSE
rs497273_C	994.2	Sepsis	injuries & poisonings	0.0694174	0.457706	0.981426	0.025246	0.345186	60453	3781	56672	290	FALSE	FALSE
rs6031558_C	331.9	Cerebral degeneration, unspecified	neurological	0.97319	0.457712	1.07502	0.097409	0.327685	47355	232	47123	23	FALSE	FALSE
rs144155527_T	303	Psychogenic and somatoform disorders	mental disorders	0.547198	0.457717	1.18981	0.234026	0.0177321	36572	448	36124	95	FALSE	FALSE
rs5210_A	228.1	Hemangioma of skin and subcutaneous tissue	neoplasms	0.379086	0.457725	1.03967	0.0523823	0.376881	61351	782	60569	27	FALSE	FALSE
rs1519480_C	327.41	Organic or persistent insomnia	neurological	0.713839	0.457726	0.949659	0.0695559	0.326642	46874	493	46381	3	FALSE	FALSE
rs925095_T	260.3	Adult failure to thrive	endocrine/metabolic	0.335934	0.457727	1.03583	0.0474091	0.38308	44214	980	43234	126	FALSE	FALSE
rs12302189_A	588	Disorders resulting from impaired renal function	genitourinary	0.650168	0.457728	0.938423	0.0855842	0.0554042	47352	1457	45895	90	FALSE	FALSE
rs11650000_A	350.1	Abnormal involuntary movements	neurological	0.102862	0.457735	0.974689	0.0345241	0.45218	55332	1762	53570	191	FALSE	FALSE
rs2133705_C	938.2	Chronic dermatitis due to solar radiation	dermatologic	0.200857	0.457736	1.0311	0.0412461	0.488603	49222	1241	47981	828	FALSE	FALSE
rs10937714_C	710.12	Chronic osteomyelitis	musculoskeletal	0.281674	0.457739	0.945209	0.0758831	0.213014	51884	540	51344	560	FALSE	FALSE
rs72979712_T	964	Poisoning by agents primarily affecting blood constituents	injuries & poisonings	0.214936	0.457745	0.776353	0.34091	0.0525008	46466	110	46356	48	FALSE	FALSE
rs867635_T	401.22	Hypertensive chronic kidney disease	circulatory system	0.853812	0.457745	1.03976	0.0525088	0.0787529	35186	3427	31759	15	FALSE	FALSE
rs3213571_C	593.1	Gross hematuria	genitourinary	0.700903	0.457757	1.07052	0.0917653	0.0831401	46572	778	45794	95	FALSE	FALSE
rs757209_A	379.9	Pain, swelling or discharge of eye	sense organs	0.0270165	0.457759	1.07419	0.0963834	0.408549	53914	224	53690	518	FALSE	FALSE
rs116761056_T	740.11	Osteoarthrosis, localized, primary	musculoskeletal	0.213536	0.457764	0.943042	0.0789796	0.0193151	53119	5625	47494	155	FALSE	FALSE
rs117252445_A	352.2	Facial nerve disorders [CN7]	neurological	0.706197	0.457765	0.863504	0.197644	0.055486	54302	279	54023	100	FALSE	FALSE
rs11890449_T	194	Cancer of other endocrine glands	neoplasms	0.877466	0.457768	1.21106	0.2579	0.0514703	61278	129	61149	52	FALSE	FALSE
rs13282002_C	740.9	Osteoarthrosis NOS	musculoskeletal	0.588983	0.457779	0.979056	0.0285067	0.158471	53385	6078	47307	364	FALSE	FALSE
rs12302189_A	681.2	Cellulitis and abscess of face/neck	dermatologic	0.773238	0.457784	1.11134	0.142178	0.0553603	52068	438	51630	98	FALSE	FALSE
rs144155527_T	772.1	Muscular wasting and disuse atrophy	symptoms	0.0254826	0.457786	0.589914	0.710816	0.0178902	53521	93	53428	149	FALSE	FALSE
rs6128461_T	750.13	Congenital anomalies of mouth/tongue	congenital anomalies	0.194847	0.457788	1.12418	0.157645	0.379968	59284	84	59200	58	FALSE	FALSE
rs62432360_C	635.2	Antepartum hemorrhage, abruptio placentae, and placenta previa	pregnancy complications	0.863921	0.457789	0.909998	0.127022	0.178194	32459	227	32232	451	FALSE	FALSE
rs11075255_A	671	Venous/cerebrovascular complications embolism in pregnancy and the puerperium	pregnancy complications	0.880471	0.457795	0.894694	0.149866	0.400721	34962	95	34867	165	FALSE	FALSE
rs7531911_G	286.9	Abnormal coagulation profile	hematopoietic	0.595714	0.457802	0.957933	0.057884	0.295114	48422	752	47670	32	FALSE	FALSE
rs10993460_C	225	Benign neoplasm of brain and other parts of nervous system	neoplasms	0.914686	0.457804	0.922287	0.108959	0.0881222	61392	564	60828	45	FALSE	FALSE
rs730497_A	361.2	Retinoschisis and retinal cysts	sense organs	0.631935	0.457811	1.30467	0.358208	0.178908	56937	22	56915	42	FALSE	FALSE
rs2268570_G	496.3	Bronchiectasis	respiratory	0.956639	0.457817	0.954905	0.0621508	0.42043	48335	541	47794	248	FALSE	FALSE
rs28578604_T	704.1	Alopecia	dermatologic	0.690707	0.457818	1.0519	0.0681524	0.220083	58546	617	57929	73	FALSE	FALSE
rs4775238_A	601.4	Balanoposthitis	genitourinary	0.6852	0.457828	0.844791	0.227181	0.417261	20619	42	20577	86	FALSE	FALSE
rs12746673_C	709.7	Unspecified diffuse connective tissue disease	dermatologic	0.167068	0.457831	0.911845	0.124303	0.208891	51309	207	51102	823	FALSE	FALSE
rs1250542_A	609.1	Infertility, male	genitourinary	0.990937	0.457838	1.24517	0.295347	0.374853	19525	23	19502	58	FALSE	FALSE
rs6899343_T	506	Empyema and pneumothorax	respiratory	0.87745	0.457839	1.02656	0.0353026	0.248167	45143	2335	42808	367	FALSE	FALSE
rs142848532_T	54	Herpes simplex	infectious diseases	0.169226	0.457842	0.911965	0.124129	0.0472735	49605	796	48809	826	FALSE	FALSE
rs1125253_T	480.5	Bronchopneumonia and lung abscess	respiratory	0.0868911	0.457843	1.07115	0.0925761	0.275141	47234	288	46946	329	FALSE	FALSE
rs1125251_T	480.5	Bronchopneumonia and lung abscess	respiratory	0.0868911	0.457843	1.07115	0.0925761	0.275141	47234	288	46946	329	FALSE	FALSE
rs7946714_C	204.1	Lymphoid leukemia	neoplasms	0.30851	0.457846	1.07009	0.0912485	0.215531	60351	343	60008	58	FALSE	FALSE
rs5210_A	742.1	Loose body in joint	musculoskeletal	0.045561	0.457847	0.827979	0.254268	0.376294	51865	35	51830	22	FALSE	FALSE
rs10464106_C	588.1	Renal osteodystrophy	genitourinary	0.0958642	0.45785	0.94884	0.0707375	0.107533	47088	1111	45977	3	FALSE	FALSE
rs1799884_T	455	Hemorrhoids	circulatory system	0.0663474	0.45786	0.969206	0.0421322	0.178648	46863	2086	44777	0	FALSE	FALSE
rs6889788_A	465.2	Acute pharyngitis	respiratory	0.990532	0.457869	1.02638	0.0350684	0.185713	48163	2934	45229	58	FALSE	FALSE
rs1848067_T	796	Elevated prostate specific antigen [PSA]	genitourinary	0.639067	0.457875	0.966504	0.0458943	0.364708	21838	1207	20631	29	FALSE	FALSE
rs724016_G	270.34	Alpha-1-antitrypsin deficiency	endocrine/metabolic	0.192871	0.457876	1.1085	0.138761	0.434956	59129	105	59024	15	FALSE	FALSE
rs1250095_T	800	Fracture of lower limb	injuries & poisonings	0.966726	0.457877	0.977661	0.0304332	0.378731	52969	2411	50558	297	FALSE	FALSE
rs7632381_C	300.12	Agorophobia, social phobia, and panic disorder	mental disorders	0.847412	0.457889	1.03976	0.0525261	0.435051	36960	749	36211	5	FALSE	FALSE
rs4660895_T	350.3	Lack of coordination	neurological	0.244294	0.457889	0.969166	0.0421909	0.295853	55127	1408	53719	32	FALSE	FALSE
rs11075255_A	836	Traumatic arthropathy	injuries & poisonings	0.983215	0.45789	0.914406	0.120541	0.402742	58360	145	58215	303	FALSE	FALSE
rs6103716_C	343	Infantile cerebral palsy	neurological	0.861998	0.457893	1.05494	0.0720454	0.314256	47544	457	47087	61	FALSE	FALSE
rs72650616_A	325	Phlebitis and thrombophlebitis of intracranial venous sinuses	neurological	0.099319	0.457894	0.791162	0.315569	0.107246	61993	64	61929	104	FALSE	FALSE
rs112412537_A	70.3	Viral hepatitis C	infectious diseases	0.495825	0.457895	0.924703	0.105457	0.0394569	50308	1313	48995	639	FALSE	FALSE
rs6128461_T	938.1	Acute dermatitis due to solar radiation	dermatologic	0.784666	0.457895	0.790662	0.316422	0.379574	48727	23	48704	49	FALSE	FALSE
rs1799884_T	747.1	Cardiac congenital anomalies	congenital anomalies	0.393491	0.457896	0.973921	0.0355976	0.178736	61174	2908	58266	2	FALSE	FALSE
rs1848067_T	626.8	Infertility, female	genitourinary	0.146373	0.457898	1.08744	0.112929	0.359388	24020	169	23851	17	FALSE	FALSE
rs1519480_C	578	Gastrointestinal hemorrhage	digestive	0.0703093	0.4579	1.01736	0.0231916	0.327146	53525	4670	48855	5	FALSE	FALSE
rs6128461_T	726.4	Calcaneal spur; Exostosis NOS	musculoskeletal	0.678255	0.4579	0.92659	0.102712	0.380512	47080	209	46871	38	FALSE	FALSE
rs10133035_T	766	Neuralgia, neuritis, and radiculitis NOS	symptoms	0.766112	0.457903	1.0298	0.0395574	0.353001	56116	1439	54677	402	FALSE	FALSE
rs6438788_G	523.32	Chronic periodontitis	digestive	0.270433	0.457911	1.17602	0.218428	0.462469	57592	42	57550	71	FALSE	FALSE
rs10842991_T	204.1	Lymphoid leukemia	neoplasms	0.525339	0.457913	0.928815	0.0994844	0.191518	59895	342	59553	528	FALSE	FALSE
rs4400674_A	588	Disorders resulting from impaired renal function	genitourinary	0.467278	0.457916	0.971402	0.0390892	0.383949	47436	1458	45978	1	FALSE	FALSE
rs580240_T	614.1	Pelvic peritoneal adhesions, female (postoperative) (postinfection)	genitourinary	0.724441	0.457921	1.10163	0.130403	0.488159	31204	119	31085	6	FALSE	FALSE
rs11989843_G	540.1	Appendicitis	digestive	0.729372	0.457925	1.07525	0.097744	0.195439	62485	320	62165	499	FALSE	FALSE
rs10814915_T	286.1	Congenital coagulation defects	hematopoietic	0.315307	0.457941	0.933881	0.092162	0.425517	47863	245	47618	90	FALSE	FALSE
rs2268570_G	560.1	Paralytic ileus	digestive	0.809482	0.457941	0.966774	0.0455252	0.417553	41572	1028	40544	222	FALSE	FALSE
rs3087948_T	264	Lack of normal physiological development	endocrine/metabolic	0.9861	0.457944	0.96428	0.0490061	0.188769	45328	2027	43301	51	FALSE	FALSE
rs10771372_T	802	Fracture of pelvis	injuries & poisonings	0.57064	0.457946	0.937731	0.08662	0.190979	50872	454	50418	432	FALSE	FALSE
rs1250095_T	586.3	Vascular disorders of kidney/hypertrophy	genitourinary	0.819009	0.457947	1.12701	0.161093	0.378757	45809	80	45729	267	FALSE	FALSE
rs7405696_C	509.2	Respiratory insufficiency	respiratory	0.434491	0.457947	1.02689	0.035756	0.40788	44518	1723	42795	378	FALSE	FALSE
rs724016_G	290.3	Other persistent mental disorders due to conditions classified elsewhere	mental disorders	0.0747878	0.457951	1.04381	0.0577675	0.435466	50144	629	49515	11	FALSE	FALSE
rs2908296_T	327.1	Hypersomnia	neurological	0.271762	0.457956	0.930539	0.0969954	0.154106	46773	436	46337	49	FALSE	FALSE
rs1125253_T	671	Venous/cerebrovascular complications embolism in pregnancy and the puerperium	pregnancy complications	0.181909	0.457967	1.12553	0.159324	0.276138	34892	94	34798	231	FALSE	FALSE
rs1125251_T	671	Venous/cerebrovascular complications embolism in pregnancy and the puerperium	pregnancy complications	0.181909	0.457967	1.12553	0.159324	0.276138	34892	94	34798	231	FALSE	FALSE
rs6817471_C	635	Hemorrhage during pregnancy; childbirth and postpartum	pregnancy complications	0.352318	0.457971	0.940009	0.083356	0.334162	32987	340	32647	18	FALSE	FALSE
rs1848067_T	259.3	Delay in sexual development and puberty NEC	endocrine/metabolic	0.335892	0.457972	0.882679	0.168142	0.360555	53591	80	53511	52	FALSE	FALSE
rs7163757_T	386.9	Dizziness and giddiness (Light-headedness and vertigo)	sense organs	0.801358	0.457974	0.984004	0.0217264	0.42306	57558	4901	52657	35	FALSE	FALSE
rs1519480_C	353.1	Nerve plexus lesions	neurological	0.327498	0.457974	1.10192	0.130772	0.328039	54245	132	54113	5	FALSE	FALSE
rs3087948_T	278.4	Abnormal weight gain	endocrine/metabolic	0.698765	0.457975	0.962659	0.0512759	0.187273	48520	1519	47001	60	FALSE	FALSE
rs10766394_G	338	Pain	neurological	0.73509	0.457976	1.01152	0.0154275	0.376829	57270	11331	45939	89	FALSE	FALSE
rs2908297_T	244.4	Hypothyroidism NOS	endocrine/metabolic	0.0399284	0.457984	1.0186	0.0248315	0.156302	56797	7504	49293	19	FALSE	FALSE
rs2268569_T	428.4	Heart failure with preserved EF [Diastolic heart failure]	circulatory system	0.0610648	0.45799	0.959249	0.0560588	0.0810951	52050	2430	49620	9	FALSE	FALSE
rs1364809_C	145.1	Cancer of lip	neoplasms	0.160955	0.457991	1.72097	0.7315	0.0249751	61281	24	61257	9	FALSE	FALSE
rs5210_A	800.4	Fracture of patella	injuries & poisonings	0.187175	0.458005	1.06688	0.0872307	0.376556	51084	277	50807	21	FALSE	FALSE
rs1125253_T	795.8	Abnormal tumor markers	symptoms	0.0318947	0.45801	0.944555	0.076862	0.274298	61856	441	61415	416	FALSE	FALSE
rs1125251_T	795.8	Abnormal tumor markers	symptoms	0.0318947	0.45801	0.944555	0.076862	0.274298	61856	441	61415	416	FALSE	FALSE
rs72727388_C	369.5	Conjunctivitis, infectious	sense organs	0.447355	0.458014	0.963803	0.0496796	0.272989	54581	1063	53518	670	FALSE	FALSE
rs580240_T	254	Diseases of thymus gland	endocrine/metabolic	0.0543024	0.458016	0.792982	0.312558	0.48547	53577	21	53556	5	FALSE	FALSE
rs11564710_A	805	Fracture of vertebral column without mention of spinal cord injury	injuries & poisonings	0.765076	0.458022	0.972284	0.037875	0.416351	52230	1508	50722	113	FALSE	FALSE
rs1799884_T	261	Vitamin deficiency	endocrine/metabolic	0.78166	0.458033	0.982169	0.0242451	0.178918	50308	6957	43351	0	FALSE	FALSE
rs6817471_C	198.5	Secondary malignancy of brain/spine	neoplasms	0.0649452	0.458037	1.03625	0.0479801	0.336491	46031	994	45037	30	FALSE	FALSE
rs7163757_T	345.1	Epilepsy	neurological	0.96201	0.458038	0.973957	0.0355594	0.423803	48834	1715	47119	25	FALSE	FALSE
rs11085259_T	362.2	Degeneration of macula and posterior pole of retina	sense organs	0.452911	0.458039	1.04106	0.0542278	0.17981	57569	1228	56341	165	FALSE	FALSE
rs497273_C	586.2	Cyst of kidney, acquired	genitourinary	0.700981	0.458041	0.966694	0.0456464	0.344664	46895	1137	45758	238	FALSE	FALSE
rs76177300_A	559	Ileostomy status	digestive	0.940008	0.458045	0.906268	0.132629	0.0459186	40942	708	40234	566	FALSE	FALSE
rs6026592_A	695.8	Other specified erythematous conditions	dermatologic	0.664133	0.45805	1.06054	0.0792116	0.380389	53051	341	52710	127	FALSE	FALSE
rs4984980_A	70.9	Hepatitis NOS	infectious diseases	0.841448	0.458054	1.06664	0.0869385	0.187976	49501	420	49081	551	FALSE	FALSE
rs2523507_G	733.4	Aseptic necrosis of bone	musculoskeletal	0.995381	0.458056	0.940496	0.0826739	0.261869	50069	389	49680	4	FALSE	FALSE
rs4513637_G	356	Hereditary and idiopathic peripheral neuropathy	neurological	0.234355	0.458056	1.03368	0.0446448	0.176628	56939	1778	55161	561	FALSE	FALSE
rs1250095_T	159.4	Malignant neoplasm of retroperitoneum and peritoneum	neoplasms	0.970549	0.458057	0.92301	0.107965	0.37896	54891	186	54705	310	FALSE	FALSE
rs9901746_A	656.8	Perinatal jaundice	pregnancy complications	0.39252	0.458061	1.06887	0.0897526	0.407172	61393	299	61094	655	FALSE	FALSE
rs925095_T	218	Benign neoplasm of uterus	neoplasms	0.506252	0.458066	0.960727	0.0539937	0.380996	30936	763	30173	97	FALSE	FALSE
rs10133035_T	574.12	Cholelithiasis with other cholecystitis	digestive	0.463538	0.458067	0.932937	0.0935499	0.353232	56746	259	56487	402	FALSE	FALSE
rs12631733_T	523.32	Chronic periodontitis	digestive	0.73494	0.458078	1.22845	0.277289	0.159602	57518	42	57476	154	FALSE	FALSE
rs2908297_T	601	Inflammatory diseases of prostate	genitourinary	0.829023	0.458083	1.05939	0.0777503	0.156497	21288	637	20651	7	FALSE	FALSE
rs11890449_T	535	Gastritis and duodenitis	digestive	0.902447	0.458083	0.939863	0.0835857	0.0512788	55169	1588	53581	46	FALSE	FALSE
rs34506303_G	394.1	Mitral valve stenosis and aortic valve stenosis	circulatory system	0.653584	0.458086	1.06425	0.0839201	0.15848	50123	519	49604	892	FALSE	FALSE
rs11002898_A	276.6	Fluid overload	endocrine/metabolic	0.0352962	0.458087	1.02428	0.0323261	0.250718	43196	2809	40387	116	FALSE	FALSE
rs8070737_T	592.12	Chronic cystitis	genitourinary	0.40543	0.458088	1.15989	0.199896	0.18176	45948	79	45869	18	FALSE	FALSE
rs4433533_G	362.4	Retinal vascular changes and abnomalities	sense organs	0.217378	0.458099	0.930038	0.0977518	0.215	56807	325	56482	16	FALSE	FALSE
rs9489217_C	250.3	Insulin pump user	endocrine/metabolic	0.979679	0.458102	1.01989	0.0265433	0.449816	47166	3219	43947	16	FALSE	FALSE
rs1519480_C	580	Nephritis; nephrosis; renal sclerosis	genitourinary	0.189247	0.458105	0.967083	0.045111	0.325398	47150	1173	45977	2	FALSE	FALSE
rs7531911_G	286.6	Defibrination syndrome	hematopoietic	0.610126	0.45811	1.12941	0.164015	0.295324	47756	86	47670	32	FALSE	FALSE
rs8070737_T	364.4	Corneal degenerations	sense organs	0.462195	0.458111	1.1292	0.163762	0.181133	57052	118	56934	23	FALSE	FALSE
rs1519480_C	276.41	Acidosis	endocrine/metabolic	0.11297	0.458119	1.02062	0.0275114	0.327353	43780	3284	40496	2	FALSE	FALSE
rs12302189_A	876	Posttraumatic wound infection not elsewhere classified	injuries & poisonings	0.894125	0.458121	1.2927	0.346027	0.0551362	55635	65	55570	105	FALSE	FALSE
rs2268570_G	371.9	Chronic inflammatory disorders of orbit	sense organs	0.968806	0.458126	1.26397	0.315734	0.419564	53894	20	53874	279	FALSE	FALSE
rs2908296_T	979	Adverse drug events and drug allergies	injuries & poisonings	0.266982	0.458126	1.03645	0.0482523	0.153757	48040	1685	46355	49	FALSE	FALSE
rs497273_C	613.5	Mastodynia	genitourinary	0.0969369	0.458128	0.960322	0.0545685	0.345685	59936	776	59160	285	FALSE	FALSE
rs6026591_A	619.4	Noninflammatory disorders of vagina	genitourinary	0.585979	0.458135	0.948318	0.0715235	0.378664	31384	431	30953	71	FALSE	FALSE
rs1250109_C	376	Disorders of the orbit	sense organs	0.45154	0.458135	0.835222	0.242692	0.172783	54230	68	54162	19	FALSE	FALSE
rs7163757_T	202	Cancer of other lymphoid, histiocytic tissue	neoplasms	0.984905	0.458148	0.957702	0.0582535	0.422817	60635	610	60025	35	FALSE	FALSE
rs6136447_G	204.12	Lymphoid leukemia, chronic	neoplasms	0.367095	0.458148	1.10686	0.136849	0.138931	60098	211	59887	183	FALSE	FALSE
rs4887810_A	426.4	Anomalous atrioventricular excitation	circulatory system	0.323827	0.458151	1.10712	0.137165	0.328259	37411	117	37294	204	FALSE	FALSE
rs79896666_C	483	Acute bronchitis and bronchiolitis	respiratory	0.437051	0.458152	0.955902	0.0607898	0.0569615	49946	2770	47176	104	FALSE	FALSE
rs78551082_T	483	Acute bronchitis and bronchiolitis	respiratory	0.437051	0.458152	0.955902	0.0607898	0.0569615	49946	2770	47176	104	FALSE	FALSE
rs74628648_T	483	Acute bronchitis and bronchiolitis	respiratory	0.437051	0.458152	0.955902	0.0607898	0.0569615	49946	2770	47176	104	FALSE	FALSE
rs2268569_T	526.1	Cysts of the jaws	digestive	0.6231	0.458163	1.42324	0.475733	0.0814262	57635	23	57612	8	FALSE	FALSE
rs7946714_C	536	Disorders of function of stomach	digestive	0.590033	0.458166	1.03241	0.0429914	0.215195	55201	1633	53568	57	FALSE	FALSE
rs16969990_T	733.9	Chondromalacia	musculoskeletal	0.556836	0.458168	1.24138	0.29146	0.0694808	49726	76	49650	34	FALSE	FALSE
rs9489217_C	293	Symptoms involving head and neck	mental disorders	0.883211	0.458173	1.07963	0.103274	0.450162	58821	188	58633	21	FALSE	FALSE
rs28578604_T	371.21	Allergic conjunctivitis	sense organs	0.53606	0.458173	0.959331	0.0559667	0.220127	55050	979	54071	71	FALSE	FALSE
rs6103716_C	528.41	Cyst of the salivary gland	digestive	0.858104	0.458178	1.26679	0.318777	0.314894	58526	21	58505	74	FALSE	FALSE
rs12493_T	803	Fracture of upper limb	injuries & poisonings	0.902437	0.458178	1.02832	0.037641	0.186076	53196	2429	50767	65	FALSE	FALSE
rs11650000_A	348.9	Other conditions of brain, NOS	neurological	0.223671	0.458186	0.973355	0.0364044	0.45252	48578	1588	46990	166	FALSE	FALSE
rs35498576_C	253.5	Pituitary dwarfism	endocrine/metabolic	0.456954	0.458187	1.08878	0.114657	0.28055	53634	183	53451	115	FALSE	FALSE
rs6899342_G	555.2	Ulcerative colitis	digestive	0.859614	0.458189	1.03722	0.0492609	0.248207	41818	1130	40688	68	FALSE	FALSE
rs11075255_A	211	Benign neoplasm of other parts of digestive system	neoplasms	0.913115	0.458193	1.04893	0.0643913	0.401838	56906	501	56405	293	FALSE	FALSE
rs12746673_C	275.1	Disorders of iron metabolism	hematopoietic	0.167581	0.458193	0.920045	0.112335	0.209643	54898	253	54645	905	FALSE	FALSE
rs2908297_T	535.9	Gastritis and duodenitis, NOS	digestive	0.291592	0.458194	0.927342	0.101686	0.156144	53995	392	53603	18	FALSE	FALSE
rs4660895_T	200	Myeloproliferative disease	neoplasms	0.120965	0.458205	0.965249	0.0476795	0.295166	61130	1103	60027	35	FALSE	FALSE
rs78028320_A	656.4	Hemorrhage of fetus or newborn	pregnancy complications	0.518248	0.458209	1.13519	0.170941	0.188294	61534	122	61412	329	FALSE	FALSE
rs580240_T	711.1	Pyogenic arthritis	musculoskeletal	0.013653	0.458216	1.06123	0.0801127	0.485302	52183	315	51868	7	FALSE	FALSE
rs1250542_A	442.11	Abdominal aortic aneurysm	circulatory system	0.995798	0.458224	0.958778	0.0567497	0.37356	51637	708	50929	148	FALSE	FALSE
rs6749367_T	362.6	Peripheral retinal degenerations	sense organs	0.451959	0.458224	1.12194	0.155112	0.252892	56198	104	56094	421	FALSE	FALSE
rs4433533_G	980	Encounter for long-term (current) use of antibiotics	infectious diseases	0.554105	0.458226	0.970987	0.0396919	0.214712	61196	1972	59224	16	FALSE	FALSE
rs7531911_G	758	Chromosomal anomalies and genetic disorders	congenital anomalies	0.105721	0.458236	0.946183	0.0745789	0.295013	61021	458	60563	35	FALSE	FALSE
rs8070737_T	427.21	Atrial fibrillation	circulatory system	0.530858	0.458236	1.02104	0.0280666	0.181579	43934	6463	37471	18	FALSE	FALSE
rs10766395_C	497	Bronchitis	respiratory	0.0665711	0.458236	0.957747	0.0582023	0.38102	48277	645	47632	419	FALSE	FALSE
rs34351_C	226	Benign neoplasm of thyroid glands	neoplasms	0.689487	0.458236	0.905771	0.133425	0.330661	61247	134	61113	87	FALSE	FALSE
rs2908289_A	696.41	Psoriasis vulgaris	dermatologic	0.186503	0.458245	1.04861	0.0639967	0.180335	51263	821	50442	15	FALSE	FALSE
rs2268569_T	427.2	Atrial fibrillation and flutter	circulatory system	0.329479	0.458252	1.02942	0.0390977	0.0823236	44155	6671	37484	5	FALSE	FALSE
rs11626787_G	149.1	Cancer of oropharynx	neoplasms	0.690078	0.45826	0.950266	0.0687777	0.346324	61597	486	61111	165	FALSE	FALSE
rs6889788_A	353.1	Nerve plexus lesions	neurological	0.881899	0.458267	0.884	0.166237	0.186667	54190	131	54059	60	FALSE	FALSE
rs62405452_A	325	Phlebitis and thrombophlebitis of intracranial venous sinuses	neurological	0.104766	0.458272	0.791321	0.315563	0.107234	62079	64	62015	12	FALSE	FALSE
rs62405453_A	325	Phlebitis and thrombophlebitis of intracranial venous sinuses	neurological	0.104766	0.458272	0.791321	0.315563	0.107234	62079	64	62015	12	FALSE	FALSE
rs62405454_C	325	Phlebitis and thrombophlebitis of intracranial venous sinuses	neurological	0.104766	0.458272	0.791321	0.315563	0.107234	62079	64	62015	12	FALSE	FALSE
rs7531911_G	750.11	Esophageal atresia/tracheoesophageal fistula	congenital anomalies	0.31272	0.458272	0.80124	0.298768	0.295004	59250	30	59220	36	FALSE	FALSE
rs4558932_C	281.1	Megaloblastic anemia	hematopoietic	0.428598	0.458274	1.04605	0.0607033	0.210821	40430	828	39602	410	FALSE	FALSE
rs4660895_T	395.3	Nonrheumatic tricuspid valve disorders	circulatory system	0.544687	0.458275	1.04925	0.0648196	0.295726	50988	576	50412	28	FALSE	FALSE
rs10464106_C	509.5	Respiratory arrest	respiratory	0.258993	0.458277	1.21266	0.259967	0.107295	43208	66	43142	3	FALSE	FALSE
rs2268569_T	574.3	Cholecystitis without cholelithiasis	digestive	0.113047	0.458278	0.915494	0.119041	0.0812144	57379	518	56861	9	FALSE	FALSE
rs8003022_G	362.6	Peripheral retinal degenerations	sense organs	0.956703	0.458279	1.10921	0.139748	0.393134	56552	105	56447	50	FALSE	FALSE
rs867635_T	426.3	Bundle branch block	circulatory system	0.902964	0.458279	1.05964	0.0781015	0.0793267	38644	1170	37474	16	FALSE	FALSE
rs142848532_T	470	Septal Deviations/Turbinate Hypertrophy	respiratory	0.123707	0.458283	1.05889	0.0771563	0.0476674	43363	1828	41535	726	FALSE	FALSE
rs2523506_T	473	Diseases of the larynx and vocal cords	respiratory	0.331026	0.458285	1.0321	0.0425949	0.159483	44312	2142	42170	24	FALSE	FALSE
rs1971152_C	371.21	Allergic conjunctivitis	sense organs	0.792013	0.458288	0.965697	0.0470628	0.41057	54730	972	53758	406	FALSE	FALSE
rs8121252_T	41.2	Streptococcus infection	infectious diseases	0.168972	0.458289	1.03118	0.0413968	0.341295	52566	1324	51242	187	FALSE	FALSE
rs56149656_G	344	Other paralytic syndromes	neurological	0.274553	0.458291	1.06993	0.0911433	0.107264	47686	605	47081	64	FALSE	FALSE
rs12493_T	427.7	Tachycardia NOS	circulatory system	0.481403	0.458297	0.980239	0.0269106	0.185728	42853	5417	37436	56	FALSE	FALSE
rs6103716_C	287.31	Primary thrombocytopenia	hematopoietic	0.928892	0.458297	0.938413	0.0857077	0.314911	47966	325	47641	64	FALSE	FALSE
rs10766395_C	522.5	Periapical abscess	digestive	0.367941	0.458297	1.08941	0.11547	0.380449	57302	157	57145	501	FALSE	FALSE
rs6026591_A	282	Hereditary hemolytic anemias	hematopoietic	0.855367	0.458299	1.08222	0.106537	0.379378	40088	192	39896	104	FALSE	FALSE
rs6026591_A	278.1	Obesity	endocrine/metabolic	0.00553943	0.458302	1.01691	0.0226108	0.379738	54614	7672	46942	142	FALSE	FALSE
rs116761056_T	804	Fracture of hand or wrist	injuries & poisonings	0.290256	0.458308	0.86939	0.188723	0.0189049	51574	887	50687	149	FALSE	FALSE
rs8070737_T	342	Hemiplegia	neurological	0.0754232	0.458316	0.944742	0.0766474	0.181312	47730	601	47129	16	FALSE	FALSE
rs1848068_T	564.1	Irritable Bowel Syndrome	digestive	0.587046	0.45832	1.02627	0.0349716	0.335913	42648	1926	40722	31	FALSE	FALSE
rs1799884_T	447.1	Stricture of artery	circulatory system	0.524089	0.458323	1.10742	0.137579	0.17963	51236	168	51068	2	FALSE	FALSE
rs10766395_C	560.1	Paralytic ileus	digestive	0.0227913	0.458338	0.966102	0.046503	0.380586	41419	1025	40394	384	FALSE	FALSE
rs1250590_A	270.1	Disturbances of amino-acid transport	endocrine/metabolic	0.955097	0.458338	1.11013	0.140889	0.476075	58202	103	58099	980	FALSE	FALSE
rs11650000_A	270.38	Other specified disorders of plasma protein metabolism	endocrine/metabolic	0.552433	0.458346	0.93571	0.089606	0.453054	59100	256	58844	200	FALSE	FALSE
rs2924447_A	628	Ovarian cyst	genitourinary	0.936511	0.458352	1.053	0.0696394	0.142178	24515	864	23651	239	FALSE	FALSE
rs10181515_T	938	Dermatitis due to solar radiation	dermatologic	0.0856788	0.458354	1.03458	0.0458416	0.226305	50147	1414	48733	20	FALSE	FALSE
rs6688365_C	656.26	Transitory tachypnea or apnea of newborn	pregnancy complications	0.321639	0.458357	0.920349	0.11193	0.438155	61614	205	61409	331	FALSE	FALSE
rs2285676_G	496.2	Chronic bronchitis	respiratory	0.0766011	0.458359	1.02935	0.0390117	0.377491	49474	1470	48004	20	FALSE	FALSE
rs10766395_C	716	Other arthropathies	musculoskeletal	0.495397	0.458365	0.97516	0.0339209	0.380232	53395	1969	51426	478	FALSE	FALSE
rs12302189_A	474.1	Acute tonsillitis	respiratory	0.986036	0.458373	1.22733	0.276242	0.055395	42224	106	42118	82	FALSE	FALSE
rs34506303_G	656.1	Isoimmunization of fetus or newborn	pregnancy complications	0.243564	0.458373	1.25888	0.310474	0.158438	60743	40	60703	1074	FALSE	FALSE
rs4237150_C	643.1	Hyperemesis gravidarum	pregnancy complications	0.751874	0.458376	0.848532	0.221499	0.410509	35104	44	35060	90	FALSE	FALSE
rs11564710_A	505	Other pulmonary inflamation or edema	respiratory	0.875119	0.458385	1.05317	0.0698613	0.417518	43482	428	43054	96	FALSE	FALSE
rs10766394_G	264.1	Short stature	endocrine/metabolic	0.171161	0.458385	1.04887	0.0643464	0.376638	43887	596	43291	69	FALSE	FALSE
rs11075256_G	70	Viral hepatitis	infectious diseases	0.428786	0.458388	1.03002	0.0398885	0.295309	51055	1545	49510	83	FALSE	FALSE
rs116761056_T	610.8	Other specified benign mammary dysplasias	genitourinary	0.0292083	0.458394	0.715472	0.451539	0.0196065	28307	181	28126	77	FALSE	FALSE
rs580240_T	276.42	Alkalosis	endocrine/metabolic	0.128397	0.458396	0.954545	0.0627388	0.485455	41012	518	40494	4	FALSE	FALSE
rs10039427_A	502	Postinflammatory pulmonary fibrosis	respiratory	0.967219	0.458408	0.948529	0.0712684	0.186467	43678	703	42975	178	FALSE	FALSE
rs1510148_T	610.3	Fibrosclerosis of breast	genitourinary	0.898548	0.458408	1.11242	0.143682	0.261045	28204	120	28084	124	FALSE	FALSE
rs2924447_A	722.7	Intervertebral disc disorder with myelopathy	musculoskeletal	0.462404	0.458413	0.89098	0.155683	0.142244	49011	184	48827	482	FALSE	FALSE
rs1799884_T	610.1	Cystic mastopathy	genitourinary	0.295793	0.458416	0.957404	0.0587089	0.176866	29268	1070	28198	0	FALSE	FALSE
rs6485473_G	603	Other disorders of testis	genitourinary	0.131431	0.458419	0.932231	0.0946451	0.31565	19802	270	19532	25	FALSE	FALSE
rs10771372_T	204.1	Lymphoid leukemia	neoplasms	0.517932	0.458429	0.928889	0.0994911	0.191474	59935	342	59593	487	FALSE	FALSE
rs9901746_A	567	Peritonitis and retroperitoneal infections	digestive	0.237059	0.458431	1.03283	0.0435736	0.407458	52063	1115	50948	556	FALSE	FALSE
rs2403205_T	362.3	Other nondiabetic retinopathy	sense organs	0.507426	0.458436	1.06049	0.0792138	0.369807	56685	342	56343	157	FALSE	FALSE
rs1250590_A	782	Symptoms involving skin and other integumentary tissue	symptoms	0.943033	0.458442	0.935129	0.0904628	0.475589	50632	247	50385	864	FALSE	FALSE
rs6817471_C	524	Dentofacial anomalies, including malocclusion	digestive	0.302492	0.458448	0.941474	0.0813436	0.336058	57935	350	57585	37	FALSE	FALSE
rs10766394_G	317.1	Alcoholism	mental disorders	0.404812	0.458459	1.03128	0.0415489	0.37686	48587	1270	47317	87	FALSE	FALSE
rs3087948_T	722.7	Intervertebral disc disorder with myelopathy	musculoskeletal	0.964059	0.458465	0.902018	0.139094	0.187169	49410	187	49223	58	FALSE	FALSE
rs6026592_A	300.12	Agorophobia, social phobia, and panic disorder	mental disorders	0.31227	0.45847	0.960503	0.0543568	0.37777	36873	748	36125	97	FALSE	FALSE
rs10842991_T	604.1	Redundant prepuce and phimosis/BXO	genitourinary	0.6913	0.458474	0.921525	0.110236	0.192481	19698	299	19399	165	FALSE	FALSE
rs55754152_A	798	Malaise and fatigue	symptoms	0.787569	0.458475	1.02273	0.0303229	0.0513408	53476	17131	36345	35	FALSE	FALSE
rs2924447_A	480.2	Viral pneumonia	respiratory	0.515802	0.458481	0.904633	0.135194	0.142186	47065	244	46821	466	FALSE	FALSE
rs11890449_T	614.51	Cervicitis and endocervicitis	genitourinary	0.86796	0.458483	0.686025	0.508321	0.0501687	31125	58	31067	27	FALSE	FALSE
rs6867984_A	325	Phlebitis and thrombophlebitis of intracranial venous sinuses	neurological	0.107946	0.458489	0.791412	0.31556	0.107228	62078	64	62014	13	FALSE	FALSE
rs4513637_G	783	Fever of unknown origin	symptoms	0.217193	0.45849	1.01636	0.0218854	0.176125	56142	8591	47551	549	FALSE	FALSE
rs4984980_A	112	Candidiasis	infectious diseases	0.770219	0.458497	0.970989	0.0397135	0.188452	55213	2205	53008	617	FALSE	FALSE
rs2133705_C	149.1	Cancer of oropharynx	neoplasms	0.338019	0.4585	1.04989	0.0656723	0.488399	60771	476	60295	1027	FALSE	FALSE
rs10734253_G	182	Malignant neoplasm of uterus	neoplasms	0.0253655	0.458501	0.951554	0.0669875	0.440176	29035	475	28560	59	FALSE	FALSE
rs6136447_G	498	Acute bronchospasm	respiratory	0.824379	0.458501	1.1898	0.234433	0.13845	47963	68	47895	136	FALSE	FALSE
rs2523504_T	655.1	Abnormality in fetal heart rate or rhythm	pregnancy complications	0.723476	0.458517	0.953533	0.0641876	0.260462	33456	680	32776	0	FALSE	FALSE
rs3087948_T	522.5	Periapical abscess	digestive	0.92125	0.458519	0.894536	0.150347	0.18757	57709	159	57550	70	FALSE	FALSE
rs11002898_A	470	Septal Deviations/Turbinate Hypertrophy	respiratory	0.213759	0.458523	0.971543	0.0389453	0.251138	43956	1865	42091	106	FALSE	FALSE
rs1971152_C	446.2	Acute febrile mucocutaneous lymph node syndrome (Kawasaki disease)	circulatory system	0.810318	0.458528	1.23089	0.28024	0.411294	50735	26	50709	376	FALSE	FALSE
rs4701619_C	204.1	Lymphoid leukemia	neoplasms	0.878289	0.458532	1.07433	0.096726	0.186524	60322	343	59979	82	FALSE	FALSE
rs12453443_G	292.12	Symbolic dysfunction	mental disorders	0.00956958	0.458532	1.13227	0.167582	0.403725	49047	74	48973	578	FALSE	FALSE
rs72648855_T	818	Intracranial hemorrhage (injury)	injuries & poisonings	0.0505994	0.458542	1.08863	0.11456	0.107058	61205	376	60829	26	FALSE	FALSE
rs72650615_C	818	Intracranial hemorrhage (injury)	injuries & poisonings	0.0505994	0.458542	1.08863	0.11456	0.107058	61205	376	60829	26	FALSE	FALSE
rs142848532_T	471	Nasal polyps	respiratory	0.211221	0.458544	1.16207	0.202638	0.0475689	41771	236	41535	688	FALSE	FALSE
rs1125253_T	345.3	Convulsions	neurological	0.768585	0.458556	0.978295	0.0296056	0.274698	49944	3110	46834	343	FALSE	FALSE
rs1125251_T	345.3	Convulsions	neurological	0.768585	0.458556	0.978295	0.0296056	0.274698	49944	3110	46834	343	FALSE	FALSE
rs76177300_A	974	Poisoning by water, mineral, and uric acid metabolism drugs	injuries & poisonings	0.982321	0.458562	0.714181	0.454144	0.0457132	45862	73	45789	649	FALSE	FALSE
rs2268570_G	362.22	Macular degeneration, wet	sense organs	0.984674	0.458565	1.10205	0.131099	0.419561	56347	120	56227	281	FALSE	FALSE
rs28578604_T	401.2	Hypertensive heart and/or renal disease	circulatory system	0.536495	0.458567	1.02082	0.0277999	0.218476	38162	6432	31730	51	FALSE	FALSE
rs6867984_A	153.2	Colon cancer	neoplasms	0.0654856	0.458567	1.04454	0.0587868	0.107116	52224	1532	50692	11	FALSE	FALSE
rs28582094_G	729.3	Panniculitis	musculoskeletal	0.685338	0.458568	1.16598	0.207183	0.266961	46930	57	46873	37	FALSE	FALSE
rs6103716_C	626	Disorders of menstruation and other abnormal bleeding from female genital tract	genitourinary	0.582194	0.45857	1.02135	0.0285038	0.315549	27178	3338	23840	34	FALSE	FALSE
rs2894536_C	728	Disorders of muscle, ligament, and fascia	musculoskeletal	0.69395	0.45857	1.1069	0.137028	0.158545	46766	188	46578	350	FALSE	FALSE
rs777355_A	743.22	Pathologic fracture of femur	musculoskeletal	0.0139864	0.458571	0.920621	0.111584	0.478812	51797	163	51634	280	FALSE	FALSE
rs10993460_C	427.61	Supraventricular premature beats	circulatory system	0.698115	0.458574	0.87744	0.176399	0.0893336	37679	221	37458	31	FALSE	FALSE
rs10464106_C	789	Nausea and vomiting	symptoms	0.326186	0.458577	0.981723	0.0248866	0.106756	55936	10748	45188	2	FALSE	FALSE
rs6485473_G	930	Allergic reaction to food	injuries & poisonings	0.615587	0.458577	0.962125	0.0520936	0.316324	49571	878	48693	59	FALSE	FALSE
rs2268569_T	592.2	Urethritis and urethral syndrome	genitourinary	0.423232	0.458581	0.748597	0.390664	0.0822775	45936	56	45880	6	FALSE	FALSE
rs10039427_A	579.8	Nonspecific abnormal findings in stool contents	digestive	0.891497	0.458585	0.94147	0.0813738	0.18521	49201	538	48663	208	FALSE	FALSE
rs724016_G	225	Benign neoplasm of brain and other parts of nervous system	neoplasms	0.341073	0.458586	0.956078	0.0606001	0.435302	61424	564	60860	15	FALSE	FALSE
rs4887810_A	250.24	Type 2 diabetes with neurological manifestations	endocrine/metabolic	0.842821	0.45859	0.975014	0.0341403	0.328644	46062	2334	43728	253	FALSE	FALSE
rs55754152_A	385.5	Tympanosclerosis and middle ear disease related to otitis media	sense organs	0.98882	0.458592	0.714087	0.454352	0.0511357	54414	68	54346	33	FALSE	FALSE
rs6483215_A	292	Neurological disorders	mental disorders	0.897756	0.458594	1.01586	0.0212367	0.236406	56663	7196	49467	71	FALSE	FALSE
rs2133705_C	627.21	Symptomatic artificial menopause	genitourinary	0.732002	0.458594	0.941169	0.0818067	0.488183	23780	303	23477	408	FALSE	FALSE
rs6438788_G	260.7	Polyphagia	endocrine/metabolic	0.0639965	0.458595	1.25671	0.308298	0.461911	43320	21	43299	53	FALSE	FALSE
rs11564710_A	286.13	Congenital factor VIII disorder	hematopoietic	0.480258	0.458597	1.13146	0.166638	0.416971	47676	74	47602	105	FALSE	FALSE
rs12631733_T	580.12	Non-proliferative glomerulonephritis	genitourinary	0.420806	0.458598	1.12197	0.155279	0.160163	46000	144	45856	132	FALSE	FALSE
rs56149656_G	522.5	Periapical abscess	digestive	0.200336	0.458598	1.13714	0.173402	0.106447	57700	159	57541	80	FALSE	FALSE
rs8121252_T	345.11	Generalized convulsive epilepsy	neurological	0.196235	0.458599	1.04133	0.0546407	0.34069	47737	760	46977	175	FALSE	FALSE
rs925095_T	382	Otalgia	sense organs	0.946841	0.458609	0.965738	0.0470393	0.381891	55216	989	54227	161	FALSE	FALSE
rs12493_T	353.1	Nerve plexus lesions	neurological	0.879108	0.45861	0.884085	0.166233	0.186653	54186	131	54055	64	FALSE	FALSE
rs8074454_C	457	Encounter for long-term (current) use of anticoagulants, antithrombotics, aspirin	circulatory system	0.112075	0.458612	1.02081	0.0277841	0.330101	48114	3349	44765	15	FALSE	FALSE
rs8121252_T	556.1	Ulceration of intestine	digestive	0.674292	0.458613	1.06502	0.0849998	0.341815	40914	303	40611	152	FALSE	FALSE
rs1016565_A	532	Dysphagia	digestive	0.930696	0.458614	0.983839	0.0219844	0.310692	42893	5741	37152	91	FALSE	FALSE
rs4400674_A	382	Otalgia	sense organs	0.81262	0.458614	1.03506	0.0464915	0.386507	55369	992	54377	1	FALSE	FALSE
rs56149656_G	550.1	Inguinal hernia	digestive	0.0325234	0.458621	1.05404	0.0710193	0.106503	55285	1070	54215	82	FALSE	FALSE
rs11002898_A	609.2	Abnormal spermatozoa	genitourinary	0.772878	0.458622	1.21327	0.260853	0.251739	19548	36	19512	47	FALSE	FALSE
rs1510148_T	753.2	Congenital anomalies of posterior segment of eye	congenital anomalies	0.881287	0.458624	1.17268	0.214935	0.261303	61444	53	61391	275	FALSE	FALSE
rs142848532_T	426.32	Left bundle branch block	circulatory system	0.544351	0.458624	0.902876	0.137861	0.0477015	37546	653	36893	631	FALSE	FALSE
rs55754152_A	389.2	Conductive hearing loss	sense organs	0.954898	0.458627	0.914806	0.120149	0.0513012	55486	778	54708	38	FALSE	FALSE
rs76177300_A	754.2	Spondylolisthesis, congenital	congenital anomalies	0.977798	0.458628	0.735588	0.414359	0.0459928	60216	86	60130	860	FALSE	FALSE
rs6688365_C	653	Problems associated with amniotic cavity and membranes	pregnancy complications	0.628741	0.458628	1.04699	0.0619613	0.4383	34279	543	33736	197	FALSE	FALSE
rs2074090_G	8.5	Bacterial enteritis	infectious diseases	0.0578793	0.458631	1.04053	0.0536097	0.352761	60711	764	59947	330	FALSE	FALSE
rs6485473_G	858	Complication of internal orthopedic device	injuries & poisonings	0.115512	0.458634	1.03901	0.0516323	0.316105	54629	877	53752	69	FALSE	FALSE
rs4984980_A	350.2	Abnormality of gait	neurological	0.394668	0.458644	1.02412	0.0321556	0.188875	56601	3400	53201	615	FALSE	FALSE
rs6103716_C	261.41	Rickets or osteomalacia	endocrine/metabolic	0.836901	0.458645	0.84187	0.232269	0.31363	43344	46	43298	58	FALSE	FALSE
rs72727388_C	282.9	Other hereditary hemolytic anemias	hematopoietic	0.0514498	0.458651	0.896929	0.146786	0.271481	39640	124	39516	505	FALSE	FALSE
rs35498576_C	695.3	Rosacea	dermatologic	0.0782775	0.45866	0.959259	0.0561278	0.28089	53544	822	52722	115	FALSE	FALSE
rs2564929_T	752.11	Spina bifida	congenital anomalies	0.353268	0.458665	1.08986	0.116114	0.328342	61803	164	61639	16	FALSE	FALSE
rs28582094_G	575.9	Nonspecific abnormal findings on radiological and other examination of biliary tract	digestive	0.637076	0.458675	1.10637	0.136408	0.267121	56963	132	56831	43	FALSE	FALSE
rs4433533_G	575.7	Other disorders of gallbladder	digestive	0.265724	0.458681	1.06721	0.0877765	0.214827	57232	375	56857	16	FALSE	FALSE
rs10181515_T	643.1	Hyperemesis gravidarum	pregnancy complications	0.652371	0.458684	1.19912	0.245052	0.227343	35176	44	35132	14	FALSE	FALSE
rs10464106_C	427.21	Atrial fibrillation	circulatory system	0.5012	0.458692	1.02622	0.034935	0.107133	43950	6463	37487	1	FALSE	FALSE
rs7531911_G	452.1	Iatrogenic pulmonary embolism and infarction	circulatory system	0.261201	0.458704	0.856774	0.208616	0.29522	44809	59	44750	28	FALSE	FALSE
rs2403205_T	8.6	Viral Enteritis	infectious diseases	0.813584	0.458705	1.06538	0.0854725	0.370595	60388	296	60092	170	FALSE	FALSE
rs867635_T	426.32	Left bundle branch block	circulatory system	0.910615	0.458707	1.0788	0.102362	0.0792931	38137	663	37474	15	FALSE	FALSE
rs4984980_A	134	Helminthiases	infectious diseases	0.745279	0.458711	0.780188	0.334994	0.188517	59610	33	59577	660	FALSE	FALSE
rs1250542_A	355	Complex regional/central pain syndrome	neurological	0.960885	0.458716	0.945867	0.0751087	0.373397	54355	388	53967	160	FALSE	FALSE
rs6136447_G	279.2	Autoimmune disease NEC	endocrine/metabolic	0.525463	0.458716	1.23422	0.284012	0.139485	55988	45	55943	171	FALSE	FALSE
rs1125253_T	224.1	Benign neoplasm of eye, uveal	neoplasms	0.116744	0.45872	0.907411	0.131127	0.274132	60624	154	60470	417	FALSE	FALSE
rs1125251_T	224.1	Benign neoplasm of eye, uveal	neoplasms	0.116744	0.45872	0.907411	0.131127	0.274132	60624	154	60470	417	FALSE	FALSE
rs2239525_G	707.3	Chronic ulcer of unspecified site	dermatologic	0.988425	0.458728	1.06722	0.0877974	0.26075	60092	324	59768	0	FALSE	FALSE
rs2239526_G	707.3	Chronic ulcer of unspecified site	dermatologic	0.988425	0.458728	1.06722	0.0877974	0.26075	60092	324	59768	0	FALSE	FALSE
rs6688365_C	560	Intestinal obstruction without mention of hernia	digestive	0.405534	0.45873	1.02225	0.0296944	0.439797	42988	2451	40537	242	FALSE	FALSE
rs11042985_G	289.8	Polycythemia, secondary	hematopoietic	0.917964	0.45873	1.05907	0.0774595	0.413706	45368	346	45022	190	FALSE	FALSE
rs78028320_A	574	Cholelithiasis and cholecystitis	digestive	0.46978	0.458736	0.972172	0.0380913	0.188015	58990	2409	56581	319	FALSE	FALSE
rs2133705_C	204.1	Lymphoid leukemia	neoplasms	0.170943	0.458744	1.05941	0.077888	0.488469	59451	334	59117	996	FALSE	FALSE
rs28578604_T	260.21	Kwashiorkor	endocrine/metabolic	0.810439	0.458744	1.23144	0.280981	0.219313	43333	33	43300	53	FALSE	FALSE
rs10860209_A	261.41	Rickets or osteomalacia	endocrine/metabolic	0.162387	0.458746	1.22002	0.268412	0.152823	43138	47	43091	272	FALSE	FALSE
rs867635_T	741.6	Villonodular synovitis	musculoskeletal	0.626378	0.45875	1.41953	0.472831	0.0790747	51856	24	51832	20	FALSE	FALSE
rs1250095_T	427.6	Premature beats	circulatory system	0.892803	0.458759	1.03148	0.0418343	0.378699	38557	1265	37292	214	FALSE	FALSE
rs580240_T	528.4	Cysts of oral soft tissues	digestive	0.148995	0.458765	1.24043	0.29081	0.486056	58593	24	58569	6	FALSE	FALSE
rs72650616_A	427.6	Premature beats	circulatory system	0.27888	0.458766	0.951469	0.0671477	0.106664	38701	1269	37432	60	FALSE	FALSE
rs2941257_T	291.8	Alteration of consciousness	mental disorders	0.869442	0.458785	0.972837	0.0371714	0.261274	51314	1990	49324	222	FALSE	FALSE
rs10766394_G	512	Other symptoms of respiratory system	respiratory	0.367336	0.458788	1.0098	0.0131627	0.376874	53839	22784	31055	84	FALSE	FALSE
rs10039427_A	529	Diseases and other conditions of the tongue	digestive	0.832917	0.458792	0.906054	0.133169	0.185732	58544	200	58344	243	FALSE	FALSE
rs10937714_C	296.22	Major depressive disorder	mental disorders	0.26868	0.458795	1.01791	0.0239622	0.212977	42082	6225	35857	456	FALSE	FALSE
rs72727388_C	621	Endometrial hyperplasia	genitourinary	0.745779	0.458795	1.09932	0.127815	0.273611	33723	151	33572	418	FALSE	FALSE
rs6136447_G	780	Hypothermia/Chills	symptoms	0.442596	0.458801	0.87905	0.174014	0.139182	62544	154	62390	190	FALSE	FALSE
rs1364809_C	516.1	Hemoptysis	respiratory	0.063428	0.458802	1.13126	0.166483	0.0248508	62312	701	61611	10	FALSE	FALSE
rs10766395_C	259.1	Nonspecific abnormal results of other endocrine function study	endocrine/metabolic	0.247048	0.458816	1.09041	0.116841	0.381279	53255	153	53102	483	FALSE	FALSE
rs11989843_G	586.1	Anatomical abnormatilies of kidney and ureters	genitourinary	0.950725	0.458816	1.08216	0.106591	0.19497	45902	273	45629	373	FALSE	FALSE
rs6889788_A	941	Adverse reaction to serum or vaccine	injuries & poisonings	0.768384	0.458817	1.13755	0.173969	0.186155	48798	102	48696	54	FALSE	FALSE
rs12493_T	728.7	Fasciitis	musculoskeletal	0.949969	0.458828	1.04377	0.0578305	0.185799	47850	1002	46848	58	FALSE	FALSE
rs4513637_G	362.3	Other nondiabetic retinopathy	sense organs	0.105829	0.458833	0.925658	0.104283	0.176033	56299	342	55957	560	FALSE	FALSE
rs1519480_C	946	Anaphylactic shock NOS	injuries & poisonings	0.300758	0.458838	0.921105	0.110942	0.328249	48940	194	48746	4	FALSE	FALSE
rs6749367_T	356	Hereditary and idiopathic peripheral neuropathy	neurological	0.556411	0.458846	0.971099	0.039591	0.253574	57082	1792	55290	416	FALSE	FALSE
rs6749367_T	818	Intracranial hemorrhage (injury)	injuries & poisonings	0.559948	0.458846	0.938534	0.0856385	0.253207	60798	375	60423	447	FALSE	FALSE
rs56149656_G	513.4	Hyperventilation	respiratory	0.316226	0.458849	0.940031	0.0834864	0.106401	58881	801	58080	85	FALSE	FALSE
rs12593201_A	379.51	Pigmentary iris degeneration	sense organs	0.125851	0.458854	0.76739	0.357428	0.267064	54193	23	54170	12	FALSE	FALSE
rs2380950_G	728	Disorders of muscle, ligament, and fascia	musculoskeletal	0.484059	0.458854	0.871463	0.185737	0.0957049	47077	192	46885	23	FALSE	FALSE
rs1411435_G	994.2	Sepsis	injuries & poisonings	0.0785769	0.458857	0.970081	0.0410075	0.0958296	60665	3788	56877	70	FALSE	FALSE
rs11042984_C	250.3	Insulin pump user	endocrine/metabolic	0.680554	0.458858	0.98016	0.0270535	0.412672	46984	3209	43775	207	FALSE	FALSE
rs79896666_C	647.1	Infections of genitourinary tract during pregnancy	pregnancy complications	0.635669	0.45886	1.18392	0.227928	0.0558198	34692	168	34524	71	FALSE	FALSE
rs78551082_T	647.1	Infections of genitourinary tract during pregnancy	pregnancy complications	0.635669	0.45886	1.18392	0.227928	0.0558198	34692	168	34524	71	FALSE	FALSE
rs74628648_T	647.1	Infections of genitourinary tract during pregnancy	pregnancy complications	0.635669	0.45886	1.18392	0.227928	0.0558198	34692	168	34524	71	FALSE	FALSE
rs1364809_C	695.4	Lupus (localized and systemic)	dermatologic	0.370045	0.458863	0.890362	0.156776	0.0249604	52463	953	51510	6	FALSE	FALSE
rs10734253_G	610	Benign mammary dysplasias	genitourinary	0.16773	0.458868	0.971171	0.0394933	0.440806	29530	1385	28145	57	FALSE	FALSE
rs72648855_T	279.1	Immunity deficiency	endocrine/metabolic	0.0508399	0.458891	1.03862	0.0511625	0.10733	58115	2031	56084	25	FALSE	FALSE
rs72650615_C	279.1	Immunity deficiency	endocrine/metabolic	0.0508399	0.458891	1.03862	0.0511625	0.10733	58115	2031	56084	25	FALSE	FALSE
rs4400674_A	524	Dentofacial anomalies, including malocclusion	digestive	0.634339	0.458893	1.05947	0.0779967	0.385223	57969	350	57619	1	FALSE	FALSE
rs8074454_C	528.11	Stomatitis and mucositis (ulcerative)	digestive	0.513298	0.458899	1.08966	0.115927	0.330983	58725	165	58560	17	FALSE	FALSE
rs6749367_T	604.3	Peyronie's disease	genitourinary	0.553225	0.458908	0.892053	0.15423	0.254199	19528	119	19409	155	FALSE	FALSE
rs11989843_G	320	Meningitis	neurological	0.750705	0.458912	0.926902	0.102489	0.195622	61877	318	61559	490	FALSE	FALSE
rs142848532_T	524	Dentofacial anomalies, including malocclusion	digestive	0.621103	0.458914	1.13225	0.167699	0.0472781	57056	345	56711	945	FALSE	FALSE
rs142848532_T	938.1	Acute dermatitis due to solar radiation	dermatologic	0.427879	0.458914	0.472788	1.01144	0.0473305	48024	23	48001	779	FALSE	FALSE
rs142848532_T	737.3	Kyphoscoliosis and scoliosis	musculoskeletal	0.0673942	0.458921	0.926437	0.103169	0.0478086	54645	1152	53493	904	FALSE	FALSE
rs72727388_C	741.1	Ankylosis of joint	musculoskeletal	0.288768	0.458924	1.15503	0.194607	0.273322	51304	63	51241	650	FALSE	FALSE
rs12746673_C	433.3	Cerebral ischemia	circulatory system	0.694179	0.458929	0.975149	0.0339789	0.208592	54573	2925	51648	886	FALSE	FALSE
rs16860758_G	281.1	Megaloblastic anemia	hematopoietic	0.41676	0.458929	0.952425	0.0658157	0.185112	40408	827	39581	447	FALSE	FALSE
rs3775094_A	949.1	Diaper or napkin rash	injuries & poisonings	0.998499	0.458933	1.1069	0.137136	0.463294	48602	107	48495	271	FALSE	FALSE
rs6136447_G	840.2	Rotator cuff (capsule) sprain	injuries & poisonings	0.743549	0.458933	0.930857	0.0967448	0.138808	55321	485	54836	169	FALSE	FALSE
rs6899342_G	446.2	Acute febrile mucocutaneous lymph node syndrome (Kawasaki disease)	circulatory system	0.948788	0.45894	1.25921	0.311216	0.248863	51012	26	50986	88	FALSE	FALSE
rs925095_T	614.4	Inflammatory diseases of uterus, except cervix	genitourinary	0.511864	0.458942	0.824466	0.26063	0.380523	31031	33	30998	99	FALSE	FALSE
rs4558932_C	710.12	Chronic osteomyelitis	musculoskeletal	0.27528	0.458944	0.945365	0.0758648	0.212632	51923	541	51382	517	FALSE	FALSE
rs2239525_G	747	Cardiac and circulatory congenital anomalies	congenital anomalies	0.978933	0.458954	1.02199	0.0293698	0.260358	61427	3159	58268	0	FALSE	FALSE
rs2239526_G	747	Cardiac and circulatory congenital anomalies	congenital anomalies	0.978933	0.458954	1.02199	0.0293698	0.260358	61427	3159	58268	0	FALSE	FALSE
rs10464106_C	455	Hemorrhoids	circulatory system	0.422297	0.458963	1.03844	0.0509315	0.106997	46861	2086	44775	2	FALSE	FALSE
rs757209_A	250.11	Type 1 diabetes with ketoacidosis	endocrine/metabolic	0.253375	0.458963	1.06628	0.0866646	0.407727	43848	278	43570	411	FALSE	FALSE
rs2268569_T	389.3	Degenerative and vascular disorders of ear	sense organs	0.519676	0.458967	0.644779	0.592597	0.0814875	54763	28	54735	9	FALSE	FALSE
rs72727388_C	835	Internal derangement of knee	injuries & poisonings	0.589907	0.458974	1.03694	0.0489802	0.273032	58885	1061	57824	728	FALSE	FALSE
rs12493_T	941	Adverse reaction to serum or vaccine	injuries & poisonings	0.767034	0.458977	1.1375	0.173969	0.186153	48796	102	48694	56	FALSE	FALSE
rs11085259_T	184.2	Cancer of other female genital organs (excluding uterus and ovary)	neoplasms	0.311921	0.458979	1.0997	0.128333	0.179758	29498	197	29301	88	FALSE	FALSE
rs2564929_T	702.2	Seborrheic keratosis	dermatologic	0.48041	0.458979	0.981157	0.0256881	0.327585	59122	3926	55196	16	FALSE	FALSE
rs4887810_A	571.6	Primary biliary cirrhosis	digestive	0.0759074	0.458983	0.928902	0.0995949	0.326048	46671	240	46431	254	FALSE	FALSE
rs2074090_G	350.6	Disturbances of sensation of smell and taste	neurological	0.277777	0.458987	1.0861	0.111533	0.352651	53648	173	53475	293	FALSE	FALSE
rs4984980_A	426.32	Left bundle branch block	circulatory system	0.805552	0.458988	1.05489	0.0721573	0.189777	37768	650	37118	408	FALSE	FALSE
rs10814915_T	245	Thyroiditis	endocrine/metabolic	0.583391	0.45899	1.03359	0.0446136	0.424913	50282	1053	49229	88	FALSE	FALSE
rs11002898_A	371.1	Uveitis, noninfectious or NOS	sense organs	0.508514	0.458991	0.932088	0.0949725	0.251477	54319	311	54008	134	FALSE	FALSE
rs12631733_T	250.25	Diabetes type 2 with peripheral circulatory disorders	endocrine/metabolic	0.818582	0.459002	1.06092	0.0798612	0.159816	44445	595	43850	126	FALSE	FALSE
rs7946714_C	361	Retinal detachments and defects	sense organs	0.105886	0.459004	1.06722	0.0878552	0.21553	57275	373	56902	59	FALSE	FALSE
rs1799884_T	361.2	Retinoschisis and retinal cysts	sense organs	0.520737	0.459004	1.30387	0.358325	0.179028	56977	22	56955	1	FALSE	FALSE
rs6026591_A	938.1	Acute dermatitis due to solar radiation	dermatologic	0.792503	0.459024	0.791126	0.316424	0.37945	48648	23	48625	133	FALSE	FALSE
rs4513637_G	261.2	Vitamin B-complex deficiencies	endocrine/metabolic	0.558985	0.459025	1.03322	0.0441332	0.176181	44792	1839	42953	440	FALSE	FALSE
rs4984980_A	327.72	Sleep related leg cramps	neurological	0.861862	0.459026	0.784348	0.328047	0.188844	45940	36	45904	510	FALSE	FALSE
rs12593201_A	278	Overweight, obesity and other hyperalimentation	endocrine/metabolic	0.228065	0.459027	1.01605	0.0215102	0.267564	56551	9502	47049	11	FALSE	FALSE
rs1799884_T	495.1	Chronic obstructive asthma	respiratory	0.360898	0.459029	1.07531	0.0980669	0.178145	48365	343	48022	2	FALSE	FALSE
rs9901746_A	365	Glaucoma	sense organs	0.372165	0.459029	1.02654	0.0353758	0.407305	58137	1751	56386	620	FALSE	FALSE
rs6026592_A	442.2	Aneurysm of iliac artery	circulatory system	0.63085	0.459033	1.14912	0.187725	0.38022	51006	59	50947	130	FALSE	FALSE
rs4984980_A	202.2	Non-Hodgkins lymphoma	neoplasms	0.814296	0.459045	0.941128	0.0819479	0.188972	59964	516	59448	651	FALSE	FALSE
rs6136447_G	627.1	Postmenopausal bleeding	genitourinary	0.864869	0.459056	1.06282	0.0822887	0.141713	24419	624	23795	81	FALSE	FALSE
rs9901746_A	627.2	Symptomatic menopause	genitourinary	0.798424	0.45906	1.02225	0.029718	0.40538	26337	2709	23628	281	FALSE	FALSE
rs3087948_T	601.11	Acute prostatitis	genitourinary	0.657901	0.459073	1.12795	0.162624	0.18622	20755	119	20636	21	FALSE	FALSE
rs12531914_A	286.3	Coagulation defects complicating pregnancy or postpartum	hematopoietic	0.939691	0.459079	0.87608	0.178693	0.267788	27828	84	27744	57	FALSE	FALSE
rs7632381_C	281.1	Megaloblastic anemia	hematopoietic	0.185847	0.459083	1.03773	0.0500186	0.436892	40819	836	39983	8	FALSE	FALSE
rs117252445_A	704.1	Alopecia	dermatologic	0.590158	0.459083	1.09306	0.120188	0.0559932	58516	617	57899	106	FALSE	FALSE
rs10814915_T	334.1	Spinocerebellar disease	neurological	0.745775	0.459088	0.908846	0.1291	0.424571	47190	125	47065	87	FALSE	FALSE
rs3213571_C	189.21	Malignant neoplasm of bladder	neoplasms	0.882706	0.459088	1.07012	0.091539	0.0832511	61795	798	60997	127	FALSE	FALSE
rs28582094_G	170.1	Bone cancer	neoplasms	0.500932	0.459092	1.05907	0.0775191	0.266886	62152	419	61733	45	FALSE	FALSE
rs6899343_T	379.5	Disorders of iris and ciliary body	sense organs	0.604102	0.459099	0.907666	0.130859	0.247831	53936	163	53773	427	FALSE	FALSE
rs11890449_T	618.6	Vaginal enterocele, congenital or acquired	genitourinary	0.671611	0.459104	0.821693	0.265274	0.05114	34122	177	33945	30	FALSE	FALSE
rs28578604_T	270.35	Macroglobulinemia	endocrine/metabolic	0.780156	0.459118	1.28174	0.335293	0.219386	58985	23	58962	77	FALSE	FALSE
rs1364809_C	721	Spondylosis and allied disorders	musculoskeletal	0.195298	0.459123	1.0584	0.0766706	0.0250136	53371	4100	49271	10	FALSE	FALSE
rs2285676_G	433.3	Cerebral ischemia	circulatory system	0.362706	0.459124	0.979284	0.0282773	0.376117	55399	2981	52418	24	FALSE	FALSE
rs6790843_A	613.7	Other signs and symptoms in breast	genitourinary	0.0718173	0.459125	0.942902	0.0794193	0.373319	59721	348	59373	60	FALSE	FALSE
rs7693_T	625	Pain and other symptoms associated with female genital organs	genitourinary	0.251519	0.459126	0.968387	0.0433939	0.362674	31895	1211	30684	33	FALSE	FALSE
rs55754152_A	871.1	Open wound of hand except finger(s)	injuries & poisonings	0.870998	0.459142	1.15827	0.198483	0.0513883	55859	227	55632	37	FALSE	FALSE
rs1848068_T	365.11	Primary open angle glaucoma	sense organs	0.443899	0.459142	1.05877	0.07714	0.335023	57302	381	56921	37	FALSE	FALSE
rs867635_T	960	Poisoning by antibiotics	injuries & poisonings	0.305814	0.459143	1.03948	0.0523119	0.0793625	49003	2619	46384	19	FALSE	FALSE
rs2941257_T	362.21	Macular degeneration, dry	sense organs	0.800202	0.459148	0.920982	0.111199	0.261012	56486	223	56263	243	FALSE	FALSE
rs3733227_C	187.2	Malignant neoplasm of testis	neoplasms	0.219652	0.459148	0.900929	0.140936	0.338393	25596	117	25479	0	FALSE	FALSE
rs10766394_G	742.1	Loose body in joint	musculoskeletal	0.108498	0.459152	0.828485	0.254183	0.376066	51806	35	51771	86	FALSE	FALSE
rs6749367_T	615	Endometriosis	genitourinary	0.125977	0.459158	0.939206	0.08473	0.251744	31254	388	30866	236	FALSE	FALSE
rs497273_C	255.1	Adrenal hyperfunction	endocrine/metabolic	0.261983	0.459161	1.07157	0.0933865	0.344997	53557	252	53305	269	FALSE	FALSE
rs3213571_C	191	Manlignant and unknown neoplasms of brain and nervous system	neoplasms	0.77629	0.459163	1.06457	0.0845316	0.0831171	61660	906	60754	126	FALSE	FALSE
rs7163757_T	451.2	Phlebitis and thrombophlebitis of lower extremities	circulatory system	0.935747	0.459168	0.92996	0.0980983	0.42208	44969	215	44754	23	FALSE	FALSE
rs2268569_T	220	Benign neoplasm of ovary	neoplasms	0.565047	0.459168	0.86476	0.196298	0.081622	27805	195	27610	4	FALSE	FALSE
rs12593201_A	376	Disorders of the orbit	sense organs	0.122369	0.459171	1.15001	0.188822	0.267119	54238	68	54170	12	FALSE	FALSE
rs1016565_A	204.3	Monocytic leukemia	neoplasms	0.653114	0.459179	0.864535	0.196655	0.309617	60000	64	59936	128	FALSE	FALSE
rs10464106_C	381.9	Otorrhea	sense organs	0.405115	0.45918	0.899853	0.142561	0.107454	54656	279	54377	2	FALSE	FALSE
rs6899342_G	733.2	Cyst of bone	musculoskeletal	0.868714	0.459184	1.15064	0.189567	0.247605	49678	71	49607	82	FALSE	FALSE
rs867635_T	627.21	Symptomatic artificial menopause	genitourinary	0.58152	0.459185	0.886542	0.162697	0.0753632	24163	305	23858	11	FALSE	FALSE
rs11650000_A	155	Cancer of liver and intrahepatic bile duct	neoplasms	0.389121	0.459189	0.957862	0.058164	0.453245	55438	609	54829	184	FALSE	FALSE
rs5210_A	433.3	Cerebral ischemia	circulatory system	0.352758	0.459191	0.979284	0.0282814	0.376022	55397	2982	52415	27	FALSE	FALSE
rs6749367_T	530.15	Eosinophilic esophagitis	digestive	0.0286832	0.459201	0.914039	0.121436	0.254098	37151	188	36963	285	FALSE	FALSE
rs3087948_T	347	Cataplexy and narcolepsy	neurological	0.713425	0.459207	0.855107	0.211482	0.188017	47166	83	47083	61	FALSE	FALSE
rs6136447_G	374.2	Lagophthalmos	sense organs	0.676005	0.459218	0.815777	0.275103	0.139278	54050	64	53986	164	FALSE	FALSE
rs4775238_A	362.26	Macular puckering of retina	sense organs	0.28755	0.459219	0.947534	0.0728145	0.41612	56664	398	56266	242	FALSE	FALSE
rs1905505_A	803.1	Fracture of humerus	injuries & poisonings	0.758193	0.459222	1.04658	0.0615191	0.289044	51198	647	50551	283	FALSE	FALSE
rs3733227_C	376	Disorders of the orbit	sense organs	0.252317	0.459224	1.14058	0.177719	0.334654	54247	68	54179	2	FALSE	FALSE
rs234866_A	270.38	Other specified disorders of plasma protein metabolism	endocrine/metabolic	0.637287	0.459227	0.929843	0.0982811	0.30708	59154	255	58899	146	FALSE	FALSE
rs12493_T	170.1	Bone cancer	neoplasms	0.881191	0.459233	1.06725	0.087938	0.186345	62116	418	61698	77	FALSE	FALSE
rs12453443_G	618.1	Prolapse of vaginal walls	genitourinary	0.525345	0.45924	0.960918	0.0538666	0.402513	34343	745	33598	404	FALSE	FALSE
rs4775238_A	315.2	Speech and language disorder	mental disorders	0.089901	0.459245	1.04614	0.0609542	0.41576	58357	612	57745	244	FALSE	FALSE
rs11708903_G	745	Pain in joint	musculoskeletal	0.279659	0.459252	1.00999	0.0134321	0.454542	56019	17046	38973	75	FALSE	FALSE
rs2894536_C	288	Diseases of white blood cells	hematopoietic	0.703637	0.459256	1.02179	0.0291329	0.1591	50264	4946	45318	357	FALSE	FALSE
rs10133035_T	70.1	Viral hepatitis A	infectious diseases	0.753252	0.459259	0.804834	0.293377	0.353489	49276	27	49249	359	FALSE	FALSE
rs6688365_C	732.7	Osteochondritis dissecans	musculoskeletal	0.339484	0.459264	0.87418	0.1817	0.438947	49482	63	49419	281	FALSE	FALSE
rs1411435_G	296.1	Bipolar	mental disorders	0.604485	0.459265	1.04152	0.0549748	0.0962516	38150	1974	36176	46	FALSE	FALSE
rs1905505_A	291.4	Specific nonpsychotic mental disorders due to brain damage	mental disorders	0.773114	0.459266	1.06542	0.0856312	0.28958	49577	328	49249	281	FALSE	FALSE
rs1848068_T	524	Dentofacial anomalies, including malocclusion	digestive	0.31152	0.459267	0.941577	0.0813439	0.336023	57935	350	57585	37	FALSE	FALSE
rs1250095_T	938	Dermatitis due to solar radiation	dermatologic	0.99096	0.45927	1.02978	0.0396534	0.37846	49897	1403	48494	282	FALSE	FALSE
rs2941257_T	588.2	Secondary hyperparathyroidism (of renal origin)	genitourinary	0.918409	0.459271	0.944995	0.076448	0.26093	46248	458	45790	201	FALSE	FALSE
rs76177300_A	270.21	Disorders of urea cycle metabolism	endocrine/metabolic	0.987843	0.459271	1.33206	0.387439	0.0458436	58296	60	58236	841	FALSE	FALSE
rs1519480_C	368.2	Diplopia and disorders of binocular vision	sense organs	0.0893779	0.459278	1.04749	0.0626996	0.327441	58377	580	57797	3	FALSE	FALSE
rs1016565_A	272.9	Unspecified disorder of lipoid metabolism	endocrine/metabolic	0.0368538	0.459288	0.809948	0.284837	0.310891	39419	32	39387	78	FALSE	FALSE
rs13282002_C	451.2	Phlebitis and thrombophlebitis of lower extremities	circulatory system	0.676133	0.459291	0.903513	0.137112	0.158445	44700	215	44485	310	FALSE	FALSE
rs2564929_T	800	Fracture of lower limb	injuries & poisonings	0.266853	0.459297	0.976963	0.0314946	0.328143	53239	2424	50815	13	FALSE	FALSE
rs2268569_T	600	Hyperplasia of prostate	genitourinary	0.0658571	0.459305	1.04126	0.0546427	0.0815721	23752	3099	20653	4	FALSE	FALSE
rs6128461_T	594.2	Calculus of lower urinary tract	genitourinary	0.104654	0.45931	1.09103	0.117739	0.380297	56853	151	56702	56	FALSE	FALSE
rs6438788_G	145.1	Cancer of lip	neoplasms	0.319953	0.459315	1.24663	0.297909	0.462657	61216	23	61193	75	FALSE	FALSE
rs4887810_A	317	Alcohol-related disorders	mental disorders	0.188819	0.459318	1.02796	0.0372613	0.325707	48889	1739	47150	269	FALSE	FALSE
rs1971152_C	250.3	Insulin pump user	endocrine/metabolic	0.250101	0.459319	1.02032	0.027187	0.410438	46850	3191	43659	344	FALSE	FALSE
rs144155527_T	709.6	Other specified diffuse diseases of connective tissue	dermatologic	0.193786	0.459324	0.753791	0.381967	0.0180776	51998	245	51753	137	FALSE	FALSE
rs4812816_A	288.2	Elevated white blood cell count	hematopoietic	0.068936	0.459327	1.02124	0.0284048	0.216714	49660	4071	45589	37	FALSE	FALSE
rs35533056_A	427.12	Paroxysmal ventricular tachycardia	circulatory system	0.767427	0.459328	0.972572	0.0375856	0.385091	38944	1661	37283	222	FALSE	FALSE
rs62405452_A	153.2	Colon cancer	neoplasms	0.0620008	0.459329	1.04446	0.0587872	0.107123	52225	1532	50693	10	FALSE	FALSE
rs62405453_A	153.2	Colon cancer	neoplasms	0.0620008	0.459329	1.04446	0.0587872	0.107123	52225	1532	50693	10	FALSE	FALSE
rs62405454_C	153.2	Colon cancer	neoplasms	0.0620008	0.459329	1.04446	0.0587872	0.107123	52225	1532	50693	10	FALSE	FALSE
rs1250109_C	184.11	Malignant neoplasm of ovary	neoplasms	0.383943	0.45933	1.07014	0.0916107	0.173939	29795	415	29380	7	FALSE	FALSE
rs10766394_G	608	Other disorders of male genital organs	genitourinary	0.180277	0.459331	1.05094	0.0671515	0.371607	20005	487	19518	40	FALSE	FALSE
rs4433533_G	752	Nervous system congenital anomalies	congenital anomalies	0.466983	0.459335	0.945757	0.0753704	0.214838	62198	557	61641	16	FALSE	FALSE
rs10771372_T	743.4	Stress fracture	musculoskeletal	0.582549	0.459345	1.11475	0.14681	0.190913	51623	141	51482	437	FALSE	FALSE
rs12453443_G	496.21	Obstructive chronic bronchitis	respiratory	0.222749	0.45936	0.968305	0.0435305	0.404222	48649	1160	47489	574	FALSE	FALSE
rs2924447_A	281.13	Folate-deficiency anemia	hematopoietic	0.256282	0.45936	0.802423	0.297498	0.141243	39655	53	39602	412	FALSE	FALSE
rs6485473_G	262	Mineral deficiency NEC	endocrine/metabolic	0.202275	0.459366	0.948617	0.0712941	0.315682	43775	471	43304	49	FALSE	FALSE
rs10993460_C	368.91	Psychophysical visual disturbances	sense organs	0.714701	0.459369	0.820169	0.26794	0.0883182	57859	102	57757	43	FALSE	FALSE
rs28578604_T	302	Sexual and gender identity disorders	mental disorders	0.331595	0.459374	1.07604	0.0990586	0.219177	36450	290	36160	57	FALSE	FALSE
rs144155527_T	751.3	Obstructive genitourinary defect	congenital anomalies	0.172831	0.459374	0.68708	0.507253	0.017934	59273	167	59106	155	FALSE	FALSE
rs12302189_A	276.5	Hypovolemia	endocrine/metabolic	0.846149	0.459384	1.03174	0.0422291	0.0553649	46618	6199	40419	89	FALSE	FALSE
rs10039427_A	285	Other anemias	hematopoietic	0.809996	0.459384	0.986519	0.0183447	0.186124	54101	14283	39818	224	FALSE	FALSE
rs10766395_C	476	Allergic rhinitis	respiratory	0.572749	0.459387	1.0138	0.0185289	0.379332	49110	7281	41829	452	FALSE	FALSE
rs112412537_A	585.32	End stage renal disease	genitourinary	0.816025	0.459392	1.07203	0.0940059	0.039237	46869	1474	45395	634	FALSE	FALSE
rs1971152_C	426.3	Bundle branch block	circulatory system	0.821934	0.459395	1.03277	0.0435813	0.410913	38384	1167	37217	290	FALSE	FALSE
rs11075256_G	264	Lack of normal physiological development	endocrine/metabolic	0.346593	0.459399	0.970289	0.0407672	0.295103	45313	2026	43287	67	FALSE	FALSE
rs6026591_A	418.1	Precordial pain	circulatory system	0.278802	0.459403	1.02703	0.0360474	0.379586	42192	1740	40452	108	FALSE	FALSE
rs10993460_C	302.1	Decreased libido	mental disorders	0.706686	0.459408	0.864746	0.196424	0.0889518	36368	181	36187	28	FALSE	FALSE
rs2523504_T	686.3	Pilonidal cyst	dermatologic	0.958612	0.459411	0.877927	0.175978	0.260674	51810	91	51719	1	FALSE	FALSE
rs76369685_A	691.3	Congenital pigmentary anomalies of skin	dermatologic	0.422683	0.459417	1.41398	0.468239	0.0583755	52522	32	52490	352	FALSE	FALSE
rs10766395_C	592.1	Cystitis	genitourinary	0.725817	0.459419	1.03176	0.042269	0.379875	46739	1244	45495	422	FALSE	FALSE
rs3213571_C	418.1	Precordial pain	circulatory system	0.784831	0.459421	0.953317	0.0646219	0.0839454	42206	1744	40462	89	FALSE	FALSE
rs13136239_A	279.1	Immunity deficiency	endocrine/metabolic	0.863885	0.459422	0.974882	0.0343856	0.331757	57533	2010	55523	629	FALSE	FALSE
rs35498576_C	535.9	Gastritis and duodenitis, NOS	digestive	0.263479	0.459427	0.941915	0.0808882	0.280975	53907	392	53515	110	FALSE	FALSE
rs497273_C	599.2	Retention of urine	genitourinary	0.775687	0.459431	0.976513	0.032127	0.345793	47073	2344	44729	231	FALSE	FALSE
rs4513637_G	789.1	Persistent vomiting	symptoms	0.519496	0.459437	0.853612	0.213955	0.175826	44854	84	44770	441	FALSE	FALSE
rs34351_C	110.2	Dermatomycoses	infectious diseases	0.530357	0.459438	1.09683	0.124937	0.330031	53645	141	53504	72	FALSE	FALSE
rs12302189_A	580.32	Nephritis and nephropathy with pathological lesion	genitourinary	0.702665	0.459448	0.872151	0.184915	0.0554834	46212	317	45895	89	FALSE	FALSE
rs234866_A	716.9	Arthropathy NOS	musculoskeletal	0.345308	0.459453	1.02804	0.0373786	0.307113	53521	1758	51763	122	FALSE	FALSE
rs12631733_T	444	Arterial embolism and thrombosis	circulatory system	0.220015	0.459457	1.06476	0.0848275	0.160631	51447	507	50940	140	FALSE	FALSE
rs12631733_T	300.1	Anxiety disorder	mental disorders	0.394341	0.459462	1.01672	0.0224201	0.160295	45619	9492	36127	128	FALSE	FALSE
rs4984980_A	79.2	Infectious mononucleosis	infectious diseases	0.861635	0.459462	0.890904	0.156162	0.187838	49226	145	49081	544	FALSE	FALSE
rs3775094_A	740.3	Osteoarthrosis involving more than one site, but not specified as generalized	musculoskeletal	0.991734	0.459463	1.09179	0.118715	0.463849	47509	141	47368	269	FALSE	FALSE
rs6026591_A	594.2	Calculus of lower urinary tract	genitourinary	0.113507	0.459465	1.09102	0.117761	0.380218	56770	151	56619	144	FALSE	FALSE
rs2908297_T	797	Shock	symptoms	0.26624	0.459467	0.963313	0.0505288	0.156357	61935	1576	60359	21	FALSE	FALSE
rs11263762_A	374.2	Lagophthalmos	sense organs	0.814169	0.459469	0.874443	0.181376	0.410587	54131	65	54066	82	FALSE	FALSE
rs10766394_G	471	Nasal polyps	respiratory	0.219382	0.459471	0.931761	0.095549	0.374622	42372	240	42132	65	FALSE	FALSE
rs12302189_A	371.1	Uveitis, noninfectious or NOS	sense organs	0.969933	0.459472	0.872451	0.18446	0.0553522	54361	310	54051	97	FALSE	FALSE
rs12493_T	317.1	Alcoholism	mental disorders	0.733019	0.459473	1.03889	0.0515838	0.185917	48605	1271	47334	63	FALSE	FALSE
rs12302189_A	204.21	Myeloid leukemia, acute	neoplasms	0.945803	0.459475	1.09121	0.118007	0.0552888	60600	648	59952	116	FALSE	FALSE
rs234866_A	157	Pancreatic cancer	neoplasms	0.416588	0.459483	1.04522	0.0597848	0.306782	55533	659	54874	136	FALSE	FALSE
rs2285676_G	191.11	Cancer of brain	neoplasms	0.349184	0.459485	0.957	0.0594189	0.377083	61464	616	60848	25	FALSE	FALSE
rs11890449_T	170.1	Bone cancer	neoplasms	0.966505	0.459485	1.11621	0.148633	0.0515424	62143	419	61724	54	FALSE	FALSE
rs7405696_C	567	Peritonitis and retroperitoneal infections	digestive	0.263474	0.459487	1.03274	0.0435576	0.4085	52175	1115	51060	439	FALSE	FALSE
rs2908296_T	250.11	Type 1 diabetes with ketoacidosis	endocrine/metabolic	0.181774	0.459491	0.913625	0.122127	0.152905	44194	277	43917	48	FALSE	FALSE
rs10860209_A	348.9	Other conditions of brain, NOS	neurological	0.376949	0.459492	1.03767	0.0499902	0.152746	48476	1588	46888	272	FALSE	FALSE
rs11085259_T	803.3	Fracture of clavicle or scapula	injuries & poisonings	0.34222	0.459494	1.0704	0.0919818	0.180256	51083	387	50696	140	FALSE	FALSE
rs10937714_C	503	Pulmonary congestion and hypostasis	respiratory	0.504781	0.459496	0.970151	0.0409684	0.211673	44616	1913	42703	486	FALSE	FALSE
rs7693_T	275.6	Hypercalcemia	endocrine/metabolic	0.784485	0.459498	1.03603	0.0478552	0.363849	56419	968	55451	56	FALSE	FALSE
rs16860758_G	580	Nephritis; nephrosis; renal sclerosis	genitourinary	0.0565966	0.4595	1.04057	0.053764	0.185045	46648	1161	45487	532	FALSE	FALSE
rs1519480_C	187	Cancer of other male genital organs	neoplasms	0.714688	0.459504	0.914195	0.121287	0.327113	25641	163	25478	1	FALSE	FALSE
rs1250109_C	754.1	Lumbosacral spondylolysis, congenital	congenital anomalies	0.236714	0.459505	1.32128	0.376664	0.172642	60950	21	60929	20	FALSE	FALSE
rs2948567_T	362.9	Retinal edema	sense organs	0.820378	0.459509	1.07683	0.100074	0.334089	56434	223	56211	298	FALSE	FALSE
rs2380949_G	979	Adverse drug events and drug allergies	injuries & poisonings	0.190695	0.459516	0.955962	0.0608897	0.0957436	48045	1685	46360	47	FALSE	FALSE
rs4513637_G	500.1	Extrinsic allergic alveolitis	respiratory	0.280306	0.459517	1.28772	0.34189	0.175788	42773	25	42748	412	FALSE	FALSE
rs79896666_C	242.3	Exophthalmos	endocrine/metabolic	0.244347	0.459517	0.776833	0.341421	0.0570206	49298	101	49197	119	FALSE	FALSE
rs78551082_T	242.3	Exophthalmos	endocrine/metabolic	0.244347	0.459517	0.776833	0.341421	0.0570206	49298	101	49197	119	FALSE	FALSE
rs74628648_T	242.3	Exophthalmos	endocrine/metabolic	0.244347	0.459517	0.776833	0.341421	0.0570206	49298	101	49197	119	FALSE	FALSE
rs777355_A	281.13	Folate-deficiency anemia	hematopoietic	0.201416	0.45952	0.866046	0.194443	0.481742	39846	54	39792	209	FALSE	FALSE
rs2564929_T	529.6	Glossodynia	digestive	0.534487	0.459521	1.16991	0.212167	0.328303	58609	48	58561	15	FALSE	FALSE
rs2564929_T	960	Poisoning by antibiotics	injuries & poisonings	0.362924	0.459521	0.977749	0.0304236	0.328171	49008	2620	46388	14	FALSE	FALSE
rs10993460_C	743.21	Pathologic fracture of vertebrae	musculoskeletal	0.380283	0.459523	0.883464	0.167522	0.0883646	52108	246	51862	38	FALSE	FALSE
rs8121252_T	196	Radiotherapy	neoplasms	0.176271	0.459526	0.975475	0.0335714	0.340972	47039	2120	44919	161	FALSE	FALSE
rs7405696_C	204.12	Lymphoid leukemia, chronic	neoplasms	0.368369	0.459529	0.928186	0.100758	0.407774	59777	209	59568	513	FALSE	FALSE
rs11002898_A	657	Infections specific to the perinatal period	pregnancy complications	0.597191	0.459532	1.11654	0.149047	0.251422	62938	122	62816	156	FALSE	FALSE
rs1250590_A	446	Polyarteritis nodosa and allied conditions	circulatory system	0.848529	0.459537	1.04616	0.061012	0.475646	50793	545	50248	869	FALSE	FALSE
rs10771372_T	172.11	Melanomas of skin	neoplasms	0.0106917	0.459542	0.961709	0.0527893	0.19077	53512	1229	52283	440	FALSE	FALSE
rs11075256_G	626.12	Excessive or frequent menstruation	genitourinary	0.137255	0.459546	0.962708	0.0513859	0.293681	24816	978	23838	33	FALSE	FALSE
rs6031558_C	687	Symptoms affecting skin	dermatologic	0.967712	0.459548	1.0459	0.0606801	0.328397	48248	613	47635	21	FALSE	FALSE
rs1125253_T	377.3	Optic neuritis/neuropathy	sense organs	0.179673	0.45955	0.92749	0.101777	0.274781	54083	252	53831	363	FALSE	FALSE
rs1125251_T	377.3	Optic neuritis/neuropathy	sense organs	0.179673	0.45955	0.92749	0.101777	0.274781	54083	252	53831	363	FALSE	FALSE
rs7946714_C	512	Other symptoms of respiratory system	respiratory	0.436534	0.45955	0.988596	0.0155085	0.215699	53869	22800	31069	53	FALSE	FALSE
rs4930046_A	149.2	Cancer of nasopharynx	neoplasms	0.166891	0.459567	0.899813	0.142745	0.481868	60720	100	60620	665	FALSE	FALSE
rs6103716_C	913	Toxic effect of venom	injuries & poisonings	0.708195	0.459568	1.11858	0.151526	0.314645	61269	98	61171	77	FALSE	FALSE
rs12531914_A	758	Chromosomal anomalies and genetic disorders	congenital anomalies	0.923833	0.459571	1.05752	0.075628	0.26922	60926	456	60470	132	FALSE	FALSE
rs8003022_G	742	Derangement of joint, non-traumatic	musculoskeletal	0.929644	0.459574	0.964549	0.0488063	0.393884	52711	899	51812	41	FALSE	FALSE
rs6817471_C	381.2	Eustachian tube disorders	sense organs	0.131435	0.459577	1.02618	0.0349457	0.335449	56238	1893	54345	35	FALSE	FALSE
rs10814915_T	594.2	Calculus of lower urinary tract	genitourinary	0.967069	0.459582	1.08938	0.11576	0.425537	56807	151	56656	107	FALSE	FALSE
rs76177300_A	276.41	Acidosis	endocrine/metabolic	0.992164	0.459588	1.04559	0.0602901	0.0460732	43203	3239	39964	612	FALSE	FALSE
rs580240_T	193	Thyroid cancer	neoplasms	0.003631	0.459593	1.04339	0.0574375	0.485479	61807	616	61191	6	FALSE	FALSE
rs1250095_T	250.1	Type 1 diabetes	endocrine/metabolic	0.819975	0.459598	1.02402	0.0321024	0.37918	45907	2181	43726	260	FALSE	FALSE
rs35533056_A	686.3	Pilonidal cyst	dermatologic	0.760332	0.459603	0.890064	0.157487	0.383969	51555	89	51466	264	FALSE	FALSE
rs8121252_T	340	Migraine	neurological	0.1331	0.459611	1.01975	0.0264508	0.341365	57727	3437	54290	203	FALSE	FALSE
rs62432360_C	710	Osteomyelitis, periostitis, and other infections involving bone	musculoskeletal	0.0999304	0.459612	1.0382	0.0506892	0.178371	52545	1342	51203	719	FALSE	FALSE
rs28582094_G	379.51	Pigmentary iris degeneration	sense organs	0.0977761	0.459621	0.767738	0.357427	0.266934	54167	23	54144	41	FALSE	FALSE
rs6103716_C	292.1	Aphasia/speech disturbance	mental disorders	0.858375	0.459622	1.03088	0.0411282	0.314854	50876	1415	49461	68	FALSE	FALSE
rs4984980_A	480.3	Pneumonia due to fungus (mycoses)	respiratory	0.598704	0.459624	1.10354	0.133236	0.188162	46949	176	46773	518	FALSE	FALSE
rs1411435_G	218	Benign neoplasm of uterus	neoplasms	0.302653	0.459634	0.93491	0.0910208	0.0950223	30998	764	30234	33	FALSE	FALSE
rs11042985_G	363	Chorioretinal inflammations, scars, and other disorders of choroid	sense organs	0.838833	0.459634	1.07482	0.0975747	0.412836	56967	217	56750	219	FALSE	FALSE
rs10937714_C	456	Chronic venous insufficiency [CVI]	circulatory system	0.332437	0.459636	1.05045	0.0665585	0.211824	45002	691	44311	493	FALSE	FALSE
rs6438788_G	529.6	Glossodynia	digestive	0.337385	0.459639	1.16352	0.204822	0.461957	58552	48	58504	72	FALSE	FALSE
rs1848068_T	635	Hemorrhage during pregnancy; childbirth and postpartum	pregnancy complications	0.368016	0.45964	0.940224	0.0833562	0.334137	32991	340	32651	14	FALSE	FALSE
rs9489217_C	202.22	Reticulosarcoma	neoplasms	0.85959	0.459643	1.10112	0.130278	0.449441	60157	118	60039	22	FALSE	FALSE
rs12531914_A	333.2	Myoclonus	neurological	0.874539	0.45965	0.918027	0.115669	0.268912	47246	198	47048	99	FALSE	FALSE
rs6889788_A	317.1	Alcoholism	mental disorders	0.73451	0.459653	1.03888	0.051584	0.18592	48607	1271	47336	61	FALSE	FALSE
rs11085259_T	442	Other aneurysm	circulatory system	0.76331	0.459654	1.03497	0.0464921	0.180689	52596	1670	50926	157	FALSE	FALSE
rs4775238_A	276.42	Alkalosis	endocrine/metabolic	0.393993	0.459662	0.953749	0.064045	0.413986	40848	514	40334	177	FALSE	FALSE
rs4984980_A	459.9	Circulatory disease NEC	circulatory system	0.914353	0.459669	0.956491	0.0601627	0.188179	50909	961	49948	546	FALSE	FALSE
rs10771372_T	501	Pneumonitis due to inhalation of food or vomitus	respiratory	0.172884	0.459671	1.04657	0.0615634	0.192169	43649	850	42799	371	FALSE	FALSE
rs16969990_T	198	Secondary malignant neoplasm	neoplasms	0.844535	0.459671	0.971873	0.0385867	0.0698097	51490	6456	45034	34	FALSE	FALSE
rs730497_A	516.1	Hemoptysis	respiratory	0.662339	0.459675	0.948497	0.0715143	0.178482	62278	700	61578	45	FALSE	FALSE
rs8074454_C	446.9	Arteritis NOS	circulatory system	0.608222	0.459676	0.927927	0.101168	0.329788	51286	229	51057	15	FALSE	FALSE
rs6899342_G	575.9	Nonspecific abnormal findings on radiological and other examination of biliary tract	digestive	0.957048	0.459677	0.897042	0.146952	0.248845	56913	132	56781	93	FALSE	FALSE
rs11042985_G	509.3	Pulmonary insufficiency or respiratory failure following trauma and surgery	respiratory	0.921525	0.459688	0.973385	0.0364849	0.413787	44622	1650	42972	184	FALSE	FALSE
rs2894536_C	770	Myalgia and myositis unspecified	symptoms	0.0757133	0.459689	1.02622	0.0350095	0.159387	59798	3281	56517	422	FALSE	FALSE
rs78028320_A	229	Benign neoplasm of unspecified sites	neoplasms	0.501066	0.459689	0.895011	0.15002	0.188306	62348	157	62191	334	FALSE	FALSE
rs6899342_G	451.2	Phlebitis and thrombophlebitis of lower extremities	circulatory system	0.921874	0.459695	0.918609	0.114824	0.24813	44920	215	44705	76	FALSE	FALSE
rs11626787_G	593	Hematuria	genitourinary	0.831219	0.459697	0.979655	0.0278007	0.347555	48893	3121	45772	133	FALSE	FALSE
rs1250109_C	785	Abdominal pain	symptoms	0.562778	0.459714	0.987127	0.0175254	0.171824	55039	16869	38170	20	FALSE	FALSE
rs7531911_G	741.1	Ankylosis of joint	musculoskeletal	0.0347449	0.459717	0.862368	0.200285	0.295899	51886	64	51822	30	FALSE	FALSE
rs10464106_C	384	Other disorders of tympanic membrane	sense organs	0.404158	0.459718	0.91429	0.121204	0.107436	54763	386	54377	2	FALSE	FALSE
rs2941257_T	360.2	Progressive myopia	sense organs	0.794227	0.45972	1.12226	0.15602	0.260964	56824	101	56723	245	FALSE	FALSE
rs72648855_T	325	Phlebitis and thrombophlebitis of intracranial venous sinuses	neurological	0.110147	0.459723	0.791919	0.315562	0.107157	62068	64	62004	25	FALSE	FALSE
rs72650615_C	325	Phlebitis and thrombophlebitis of intracranial venous sinuses	neurological	0.110147	0.459723	0.791919	0.315562	0.107157	62068	64	62004	25	FALSE	FALSE
rs11989843_G	527.7	Disturbance of salivary secretion	digestive	0.644743	0.459744	0.942497	0.0801092	0.194764	58653	518	58135	465	FALSE	FALSE
rs10937714_C	871.1	Open wound of hand except finger(s)	injuries & poisonings	0.133991	0.459754	1.08657	0.112312	0.212092	55318	227	55091	600	FALSE	FALSE
rs2941257_T	334.1	Spinocerebellar disease	neurological	0.751635	0.459763	1.10978	0.140899	0.260558	47072	125	46947	206	FALSE	FALSE
rs4513637_G	498	Acute bronchospasm	respiratory	0.149726	0.459766	0.8356	0.242962	0.17586	47660	68	47592	449	FALSE	FALSE
rs6438788_G	459	Other disorders of circulatory system	circulatory system	0.261128	0.459773	1.02719	0.0362877	0.461982	51989	1593	50396	61	FALSE	FALSE
rs8003022_G	8.5	Bacterial enteritis	infectious diseases	0.939861	0.459778	0.961555	0.0530336	0.392483	60972	761	60211	52	FALSE	FALSE
rs10116772_A	300.1	Anxiety disorder	mental disorders	0.962277	0.45978	0.987739	0.0166886	0.409313	45701	9518	36183	41	FALSE	FALSE
rs4701619_C	257	Testicular dysfunction	endocrine/metabolic	0.806403	0.459782	0.954567	0.0629022	0.184384	24430	922	23508	29	FALSE	FALSE
rs10734253_G	711	Arthropathy associated with infections	musculoskeletal	0.44105	0.459784	1.05274	0.0695309	0.437842	52190	421	51769	110	FALSE	FALSE
rs55754152_A	550.6	Incisional hernia	digestive	0.887223	0.459787	1.07736	0.100809	0.0517145	55236	969	54267	29	FALSE	FALSE
rs12453443_G	365.11	Primary open angle glaucoma	sense organs	0.0375466	0.459788	0.945605	0.075664	0.404159	56698	378	56320	669	FALSE	FALSE
rs6136447_G	530.15	Eosinophilic esophagitis	digestive	0.654579	0.459791	0.889715	0.158083	0.13937	37318	187	37131	109	FALSE	FALSE
rs2380949_G	530.9	Heartburn	digestive	0.551719	0.459796	1.0862	0.111858	0.0959903	37634	440	37194	43	FALSE	FALSE
rs11263762_A	701.1	Keratoderma, acquired	dermatologic	0.734269	0.4598	0.910838	0.126343	0.410548	55991	132	55859	88	FALSE	FALSE
rs7163757_T	506	Empyema and pneumothorax	respiratory	0.711707	0.459804	1.02293	0.0306657	0.421982	45470	2348	43122	24	FALSE	FALSE
rs4930046_A	172.3	Carcinoma in situ of skin	neoplasms	0.168163	0.459815	1.0482	0.0636874	0.482207	52632	503	52129	594	FALSE	FALSE
rs6483215_A	656.4	Hemorrhage of fetus or newborn	pregnancy complications	0.669725	0.459815	0.884954	0.165352	0.235954	61777	122	61655	74	FALSE	FALSE
rs11002898_A	346.2	Nonspecific abnormal results of function study of brain and central nervous system	neurological	0.0967695	0.459816	1.12137	0.15498	0.249623	47133	106	47027	119	FALSE	FALSE
rs3775094_A	772.6	Facial weakness	symptoms	0.992094	0.459817	1.0808	0.105118	0.46252	53455	180	53275	311	FALSE	FALSE
rs2523504_T	426.92	Cardiac defibrillator in situ	circulatory system	0.955787	0.459818	0.965874	0.0469751	0.261783	38763	1276	37487	1	FALSE	FALSE
rs10771372_T	741.3	Difficulty in walking	musculoskeletal	0.455705	0.45982	1.03782	0.0502257	0.191366	52742	1303	51439	439	FALSE	FALSE
rs8121252_T	740.9	Osteoarthrosis NOS	musculoskeletal	0.223275	0.459826	0.983903	0.0219548	0.342207	53548	6085	47463	192	FALSE	FALSE
rs72979712_T	571.8	Liver abscess and sequelae of chronic liver disease	digestive	0.875144	0.459834	1.0597	0.0784532	0.0527259	48259	1628	46631	49	FALSE	FALSE
rs10937714_C	564.9	Personal history of diseases of digestive system	digestive	0.30157	0.459835	1.0716	0.0935668	0.212459	40676	334	40342	437	FALSE	FALSE
rs6889788_A	728.7	Fasciitis	musculoskeletal	0.950893	0.459838	1.04367	0.0578317	0.185809	47853	1002	46851	55	FALSE	FALSE
rs6889788_A	170.1	Bone cancer	neoplasms	0.883555	0.459838	1.06716	0.0879399	0.186354	62121	418	61703	72	FALSE	FALSE
rs11776904_C	418.1	Precordial pain	circulatory system	0.580658	0.459843	1.03601	0.0478639	0.158005	41581	1714	39867	760	FALSE	FALSE
rs6485473_G	560.2	Impaction of intestine	digestive	0.417413	0.459847	0.916854	0.117449	0.315894	40876	174	40702	51	FALSE	FALSE
rs2564929_T	748	Anomalies of respiratory system, congenital	congenital anomalies	0.432539	0.459851	0.935241	0.090585	0.328597	62315	290	62025	16	FALSE	FALSE
rs34506303_G	740.12	Osteoarthrosis, localized, secondary	musculoskeletal	0.701317	0.45986	1.10776	0.138471	0.158245	47041	183	46858	818	FALSE	FALSE
rs11075256_G	599.9	Other abnormality of urination	genitourinary	0.0477673	0.459865	1.02908	0.0387839	0.295142	46559	1688	44871	74	FALSE	FALSE
rs16969990_T	282.8	Other hemoglobinopathies	hematopoietic	0.695346	0.459873	0.747017	0.394648	0.0702276	40027	61	39966	24	FALSE	FALSE
rs13282002_C	110	Dermatophytosis / Dermatomycosis	infectious diseases	0.809249	0.459878	0.969051	0.0425387	0.159126	55478	2251	53227	380	FALSE	FALSE
rs10842991_T	212	Benign neoplasm of respiratory and intrathoracic organs	neoplasms	0.535224	0.459885	0.908841	0.129338	0.19157	62554	204	62350	560	FALSE	FALSE
rs6889788_A	803	Fracture of upper limb	injuries & poisonings	0.904616	0.459886	1.02821	0.0376418	0.186087	53201	2429	50772	60	FALSE	FALSE
rs2285676_G	522	Diseases of pulp and periapical tissues	digestive	0.389243	0.459887	1.08484	0.110189	0.376627	57768	173	57595	25	FALSE	FALSE
rs13136239_A	184.1	Malignant neoplasm of ovary and other uterine adnexa	neoplasms	0.401718	0.459892	1.05101	0.067317	0.331643	29577	505	29072	335	FALSE	FALSE
rs4558932_C	79.2	Infectious mononucleosis	infectious diseases	0.766328	0.459899	1.10959	0.140721	0.2107	49262	148	49114	494	FALSE	FALSE
rs10937714_C	618.1	Prolapse of vaginal walls	genitourinary	0.373149	0.459906	1.04799	0.0634256	0.212928	34366	748	33618	373	FALSE	FALSE
rs11708903_G	327.6	Circadian rhythm sleep disorder	neurological	0.481601	0.459909	0.863253	0.198983	0.456622	46371	52	46319	68	FALSE	FALSE
rs6136447_G	669	Complications of labor and delivery NEC	pregnancy complications	0.887484	0.459909	0.881235	0.171085	0.140534	35084	154	34930	105	FALSE	FALSE
rs1125253_T	736.2	Acquired deformities of finger	musculoskeletal	0.41796	0.459911	0.890729	0.156584	0.274065	54113	109	54004	365	FALSE	FALSE
rs1125251_T	736.2	Acquired deformities of finger	musculoskeletal	0.41796	0.459911	0.890729	0.156584	0.274065	54113	109	54004	365	FALSE	FALSE
rs11075256_G	571.81	Portal hypertension	digestive	0.162739	0.45992	0.964851	0.0484208	0.295938	47667	1064	46603	73	FALSE	FALSE
rs35533056_A	729.3	Panniculitis	musculoskeletal	0.879614	0.45992	0.863066	0.199281	0.385561	46728	56	46672	241	FALSE	FALSE
rs4433533_G	242.31	Thyrotoxic exophthalmos	endocrine/metabolic	0.528945	0.45992	1.28166	0.33581	0.214722	49322	23	49299	12	FALSE	FALSE
rs12593201_A	626.4	Premenstrual tension syndromes	genitourinary	0.931541	0.459924	0.8307	0.251006	0.269417	23909	45	23864	4	FALSE	FALSE
rs72727388_C	270.34	Alpha-1-antitrypsin deficiency	endocrine/metabolic	0.660581	0.459927	0.888077	0.160625	0.272919	58466	104	58362	716	FALSE	FALSE
rs4237150_C	585.33	Chronic Kidney Disease, Stage III	genitourinary	0.701975	0.459929	0.979672	0.0277918	0.412053	48933	3058	45875	114	FALSE	FALSE
rs6885132_G	610.4	Benign neoplasm of breast	genitourinary	0.566044	0.459933	0.885318	0.164839	0.101269	28375	225	28150	48	FALSE	FALSE
rs144155527_T	803	Fracture of upper limb	injuries & poisonings	0.412996	0.459934	1.08257	0.107365	0.0177909	53117	2426	50691	149	FALSE	FALSE
rs13136239_A	362.22	Macular degeneration, wet	sense organs	0.843644	0.459935	1.1056	0.135852	0.331384	56006	120	55886	635	FALSE	FALSE
rs1016565_A	569.2	Gastrointestinal complications	digestive	0.829031	0.459941	1.03129	0.0416979	0.309611	52742	1380	51362	117	FALSE	FALSE
rs1519480_C	586.3	Vascular disorders of kidney/hypertrophy	genitourinary	0.254754	0.459941	0.879738	0.173398	0.325448	46058	81	45977	2	FALSE	FALSE
rs10133035_T	198.6	Secondary malignancy of bone	neoplasms	0.400779	0.45995	0.972149	0.0382264	0.353176	46372	1609	44763	327	FALSE	FALSE
rs12531914_A	550	Abdominal hernia	digestive	0.901192	0.45995	1.0177	0.0237382	0.268685	59177	4996	54181	123	FALSE	FALSE
rs76177300_A	949	Allergies, other	injuries & poisonings	0.995319	0.459952	1.06887	0.0901397	0.0463472	49442	1334	48108	706	FALSE	FALSE
rs1971152_C	90.2	Gonococcal infections	infectious diseases	0.844594	0.459958	1.14367	0.181671	0.41031	62476	61	62415	474	FALSE	FALSE
rs144155527_T	871.1	Open wound of hand except finger(s)	injuries & poisonings	0.427288	0.459958	0.737931	0.411284	0.0178046	55744	226	55518	155	FALSE	FALSE
rs1250109_C	292.6	Hallucinations	mental disorders	0.0517791	0.459959	1.09663	0.124838	0.172476	49720	214	49506	18	FALSE	FALSE
rs16969990_T	286.1	Congenital coagulation defects	hematopoietic	0.720338	0.459961	1.13398	0.170159	0.0694801	47913	245	47668	33	FALSE	FALSE
rs6790843_A	525.2	Atrophy of edentulous alveolar ridge	digestive	0.217968	0.459964	0.792423	0.31487	0.374093	57590	23	57567	56	FALSE	FALSE
rs4660895_T	726.1	Enthesopathy	musculoskeletal	0.00998185	0.459966	1.02161	0.0289358	0.294823	50064	3180	46884	23	FALSE	FALSE
rs580240_T	440.9	Atherosclerosis of aorta	circulatory system	0.0116111	0.459967	1.04216	0.0558834	0.486151	51735	671	51064	6	FALSE	FALSE
rs10937714_C	292	Neurological disorders	mental disorders	0.183108	0.459978	1.01656	0.0222297	0.212423	56131	7106	49025	620	FALSE	FALSE
rs1250590_A	740.12	Osteoarthrosis, localized, secondary	musculoskeletal	0.768576	0.45998	1.08056	0.104866	0.475048	47030	183	46847	818	FALSE	FALSE
rs3775094_A	522	Diseases of pulp and periapical tissues	digestive	0.993581	0.459983	1.08299	0.107897	0.462983	57487	171	57316	321	FALSE	FALSE
rs11263762_A	608	Other disorders of male genital organs	genitourinary	0.224572	0.459983	0.951899	0.0667188	0.412283	20019	488	19531	29	FALSE	FALSE
rs76177300_A	721.2	Spondylosis with myelopathy	musculoskeletal	0.991478	0.459985	1.12133	0.154986	0.0459356	49036	426	48610	715	FALSE	FALSE
rs2133705_C	531.2	Gastric ulcer	digestive	0.331785	0.459989	1.05574	0.0734145	0.48871	59078	376	58702	991	FALSE	FALSE
rs730497_A	599.3	Dysuria	genitourinary	0.533261	0.45999	0.974717	0.0346582	0.17837	48077	3167	44910	35	FALSE	FALSE
rs11042984_C	735.2	Acquired toe deformities	musculoskeletal	0.647072	0.45999	1.03639	0.0483819	0.41283	55019	902	54117	255	FALSE	FALSE
rs10464106_C	276.41	Acidosis	endocrine/metabolic	0.349853	0.460007	1.03087	0.041148	0.107812	43780	3284	40496	3	FALSE	FALSE
rs12746673_C	366	Cataract	sense organs	0.15903	0.460011	0.980916	0.0260796	0.20849	60317	5450	54867	967	FALSE	FALSE
rs12593201_A	626.13	Irregular menstrual cycle	genitourinary	0.910179	0.460012	0.961072	0.0537421	0.269187	24821	957	23864	4	FALSE	FALSE
rs2133705_C	618.6	Vaginal enterocele, congenital or acquired	genitourinary	0.546503	0.460013	0.923505	0.107711	0.489928	33607	175	33432	558	FALSE	FALSE
rs2523504_T	803	Fracture of upper limb	injuries & poisonings	0.899541	0.460014	0.975502	0.0335714	0.260237	53261	2434	50827	0	FALSE	FALSE
rs1510148_T	386.2	Peripheral or central vertigo	sense organs	0.824765	0.460033	1.04113	0.0545583	0.262504	53323	868	52455	248	FALSE	FALSE
rs6485473_G	792.1	Papanicolaou smear of cervix or vagina with atypical squamous cells	genitourinary	0.315903	0.460037	0.96655	0.0460517	0.31718	28539	1151	27388	36	FALSE	FALSE
rs11650000_A	531.4	Peptic ulcer, site unspecified	digestive	0.00606813	0.460038	0.951847	0.0668007	0.452978	59908	461	59447	206	FALSE	FALSE
rs757209_A	742.9	Other derangement of joint	musculoskeletal	0.137159	0.460039	0.959615	0.055799	0.407283	52083	687	51396	494	FALSE	FALSE
rs1799884_T	512.1	Wheezing	respiratory	0.132058	0.460057	0.958448	0.0574475	0.177572	32201	1103	31098	1	FALSE	FALSE
rs11002898_A	180	Cervical cancer and dysplasia	neoplasms	0.370772	0.460058	0.957559	0.0587047	0.251553	28165	815	27350	72	FALSE	FALSE
rs6817471_C	426.2	Atrioventricular [AV] block	circulatory system	0.413335	0.46007	0.967774	0.0443425	0.334181	38726	1262	37464	29	FALSE	FALSE
rs112412537_A	411.1	Unstable angina (intermediate coronary syndrome)	circulatory system	0.818622	0.460072	1.0668	0.0875349	0.039156	47630	1872	45758	635	FALSE	FALSE
rs11708067_G	429.9	Cardiac complications, not elsewhere classified	circulatory system	0.294333	0.460072	0.935075	0.0908698	0.235338	49975	349	49626	1	FALSE	FALSE
rs10771372_T	519.9	Symptoms involving respiratory system and other chest symptoms	respiratory	0.634915	0.460079	1.03144	0.0419095	0.191879	57643	1869	55774	469	FALSE	FALSE
rs12453443_G	575	Other biliary tract disease	digestive	0.163154	0.460079	1.02695	0.0359941	0.404132	57892	1654	56238	685	FALSE	FALSE
rs6026592_A	433.31	Transient cerebral ischemia	circulatory system	0.488213	0.46008	1.02181	0.0292048	0.380267	55056	2753	52303	144	FALSE	FALSE
rs2564929_T	528.12	Oral aphthae	digestive	0.538174	0.46008	1.11828	0.151331	0.328315	58657	96	58561	15	FALSE	FALSE
rs1364809_C	510.2	Lung transplant	respiratory	0.317461	0.460093	0.753576	0.383008	0.0249822	53358	202	53156	10	FALSE	FALSE
rs2380950_G	255.22	Mineralocorticoid deficiency	endocrine/metabolic	0.079623	0.460094	1.26819	0.321641	0.0958233	53583	47	53536	27	FALSE	FALSE
rs10993460_C	426.2	Atrioventricular [AV] block	circulatory system	0.636873	0.460098	0.947111	0.0735613	0.0892516	38722	1264	37458	31	FALSE	FALSE
rs4984980_A	722.8	Postlaminectomy syndrome	musculoskeletal	0.331171	0.4601	1.05642	0.0743072	0.188304	49367	597	48770	548	FALSE	FALSE
rs34351_C	290.16	Vascular dementia	mental disorders	0.519452	0.4601	0.921726	0.110341	0.330692	49652	197	49455	73	FALSE	FALSE
rs7405696_C	256	Ovarian dysfunction	endocrine/metabolic	0.55431	0.460101	1.04551	0.0602508	0.405483	30386	598	29788	265	FALSE	FALSE
rs8121252_T	714.2	Juvenile rheumatoid arthritis	musculoskeletal	0.293482	0.460102	0.935729	0.0899298	0.342012	53368	286	53082	186	FALSE	FALSE
rs867635_T	442.8	Aneurysm of other specified artery	circulatory system	0.900929	0.460104	0.858068	0.207225	0.0787681	51239	187	51052	20	FALSE	FALSE
rs2380949_G	755.1	Congenital deformities of feet	congenital anomalies	0.110481	0.460108	1.14716	0.185866	0.0950985	61042	152	60890	65	FALSE	FALSE
rs1905505_A	440	Atherosclerosis	circulatory system	0.921158	0.460109	0.97439	0.0351223	0.289777	53046	2260	50786	301	FALSE	FALSE
rs2074090_G	723	Other disorders of cervical region	musculoskeletal	0.318066	0.460114	0.957592	0.058665	0.352816	49686	658	49028	270	FALSE	FALSE
rs6031558_C	184.1	Malignant neoplasm of ovary and other uterine adnexa	neoplasms	0.14731	0.460116	0.951026	0.0679804	0.32871	29885	511	29374	13	FALSE	FALSE
rs6026592_A	362.6	Peripheral retinal degenerations	sense organs	0.304474	0.460117	0.898897	0.144298	0.380139	56461	106	56355	144	FALSE	FALSE
rs9901746_A	276.14	Hypopotassemia	endocrine/metabolic	0.675614	0.460117	0.984744	0.0208132	0.406692	45725	5651	40074	499	FALSE	FALSE
rs7405696_C	333.4	Torsion dystonia	neurological	0.394712	0.460122	1.05424	0.0715079	0.40767	47173	408	46765	399	FALSE	FALSE
rs144155527_T	250.21	Type 2 diabetes with ketoacidosis	endocrine/metabolic	0.204037	0.460129	1.35812	0.414415	0.017873	43977	124	43853	114	FALSE	FALSE
rs28578604_T	696	Psoriasis and related disorders	dermatologic	0.837311	0.460132	1.03967	0.0526697	0.220218	51440	1048	50392	70	FALSE	FALSE
rs6817471_C	365.11	Primary open angle glaucoma	sense organs	0.452133	0.460135	1.05863	0.077135	0.335067	57299	381	56918	40	FALSE	FALSE
rs34506303_G	290.2	Delirium due to conditions classified elsewhere	mental disorders	0.669686	0.460138	1.05459	0.0719618	0.158161	49418	704	48714	872	FALSE	FALSE
rs2133705_C	740.2	Osteoarthrosis, generalized	musculoskeletal	0.0593507	0.46014	0.975623	0.0334124	0.486333	48913	2066	46847	834	FALSE	FALSE
rs6688365_C	293.1	Swelling, mass, or lump in head and neck [Space-occupying lesion, intracranial NOS]	mental disorders	0.108953	0.460146	0.973566	0.0362709	0.437989	59941	1598	58343	331	FALSE	FALSE
rs4701619_C	941	Adverse reaction to serum or vaccine	injuries & poisonings	0.77581	0.46015	1.13712	0.173976	0.186206	48790	102	48688	62	FALSE	FALSE
rs2564929_T	580.31	Nephritis and nephropathy in diseases classified elsewhere	genitourinary	0.52309	0.460153	0.941906	0.0810317	0.328408	46325	357	45968	12	FALSE	FALSE
rs12593201_A	253.1	Pituitary hyperfunction	endocrine/metabolic	0.539893	0.460155	1.0904	0.117175	0.266481	53730	181	53549	13	FALSE	FALSE
rs1125253_T	701	Other hypertrophic and atrophic conditions of skin	dermatologic	0.200034	0.460159	0.977395	0.0309573	0.273735	58385	2811	55574	400	FALSE	FALSE
rs1125251_T	701	Other hypertrophic and atrophic conditions of skin	dermatologic	0.200034	0.460159	0.977395	0.0309573	0.273735	58385	2811	55574	400	FALSE	FALSE
rs8074454_C	512	Other symptoms of respiratory system	respiratory	0.226135	0.460162	1.01006	0.0135507	0.331821	53901	22810	31091	19	FALSE	FALSE
rs925095_T	350.3	Lack of coordination	neurological	0.977615	0.460167	0.971328	0.0393881	0.381193	55005	1406	53599	160	FALSE	FALSE
rs5210_A	276.1	Electrolyte imbalance	endocrine/metabolic	0.0546791	0.46017	1.01193	0.0160581	0.377185	51602	11122	40480	22	FALSE	FALSE
rs10814915_T	283.2	Non-autoimmune hemolytic anemias	hematopoietic	0.209501	0.460175	0.887867	0.161035	0.425674	40006	81	39925	72	FALSE	FALSE
rs4558932_C	930	Allergic reaction to food	injuries & poisonings	0.438513	0.460189	1.04425	0.058628	0.211624	49158	874	48284	487	FALSE	FALSE
rs2894536_C	260	Protein-calorie malnutrition	endocrine/metabolic	0.21014	0.460193	0.977983	0.030145	0.159467	47850	4790	43060	355	FALSE	FALSE
rs10116772_A	426.25	Other heart block	circulatory system	0.229405	0.460195	1.15946	0.200338	0.410917	37510	51	37459	32	FALSE	FALSE
rs2268570_G	709.4	Polymyositis	dermatologic	0.929574	0.460197	1.13243	0.1684	0.418752	51712	71	51641	257	FALSE	FALSE
rs4558932_C	296.22	Major depressive disorder	mental disorders	0.280954	0.4602	1.01786	0.0239675	0.212671	42105	6229	35876	427	FALSE	FALSE
rs6899343_T	707.2	Chronic ulcer of leg or foot	dermatologic	0.887328	0.460201	0.960007	0.0552654	0.247477	60242	930	59312	484	FALSE	FALSE
rs112412537_A	562	Diverticulosis and diverticulitis	digestive	0.635066	0.460207	0.953121	0.065014	0.0389627	44055	3795	40260	569	FALSE	FALSE
rs11708903_G	451.2	Phlebitis and thrombophlebitis of lower extremities	circulatory system	0.0794239	0.460207	0.93037	0.0977277	0.453958	44926	215	44711	68	FALSE	FALSE
rs10734253_G	743.11	Osteoporosis NOS	musculoskeletal	0.106696	0.460209	1.01977	0.0265028	0.438051	55304	3512	51792	118	FALSE	FALSE
rs12302189_A	430.3	Subdural hemorrhage	circulatory system	0.966697	0.460211	1.12672	0.161563	0.0552002	52681	334	52347	103	FALSE	FALSE
rs72979712_T	614.53	Cyst or abscess of Bartholin's gland	genitourinary	0.20877	0.460213	1.33709	0.393361	0.053382	31106	50	31056	36	FALSE	FALSE
rs777355_A	375	Disorders of lacrimal system	sense organs	0.574655	0.460217	0.93253	0.0945905	0.480995	54143	228	53915	280	FALSE	FALSE
rs1510148_T	504.1	Idiopathic fibrosing alveolitis	respiratory	0.565078	0.460217	0.927855	0.101395	0.260709	43236	264	42972	183	FALSE	FALSE
rs1799884_T	573.1	Chronic passive congestion of liver	digestive	0.297012	0.460218	0.827053	0.257129	0.178928	46731	58	46673	2	FALSE	FALSE
rs1250542_A	293	Symptoms involving head and neck	mental disorders	0.922385	0.460222	1.08128	0.105817	0.373311	58675	188	58487	172	FALSE	FALSE
rs35498576_C	293.1	Swelling, mass, or lump in head and neck [Space-occupying lesion, intracranial NOS]	mental disorders	0.17846	0.460234	0.970714	0.04025	0.281506	60132	1600	58532	129	FALSE	FALSE
rs10464106_C	368.3	Anisometropia	sense organs	0.235635	0.460245	1.24676	0.298666	0.107065	57848	50	57798	3	FALSE	FALSE
rs12531914_A	735.3	Hallux valgus (Bunion)	musculoskeletal	0.882478	0.46025	0.948621	0.07143	0.269257	54758	515	54243	115	FALSE	FALSE
rs112412537_A	306.1	Mental disorders durring/after pregnancy	mental disorders	0.145771	0.460251	0.849159	0.221426	0.0397527	19005	319	18686	250	FALSE	FALSE
rs2403205_T	770	Myalgia and myositis unspecified	symptoms	0.728415	0.460267	0.980436	0.0267579	0.371178	60040	3297	56743	165	FALSE	FALSE
rs7693_T	712	Infective connective tissue disorders	musculoskeletal	0.423603	0.460273	0.91765	0.116386	0.364803	51987	164	51823	54	FALSE	FALSE
rs11708067_G	611	Abnormal findings on mammogram or breast exam	genitourinary	0.00766007	0.460275	1.02073	0.0277918	0.236141	59797	4223	55574	3	FALSE	FALSE
rs1250542_A	610.8	Other specified benign mammary dysplasias	genitourinary	0.542384	0.460277	1.08348	0.108589	0.374585	28306	180	28126	75	FALSE	FALSE
rs10766395_C	856	Vascular complications of surgery and medical procedures	injuries & poisonings	0.718035	0.460279	0.894224	0.15141	0.380036	53462	95	53367	475	FALSE	FALSE
rs11776904_C	79.9	Viremia, NOS	infectious diseases	0.86974	0.460281	1.11253	0.144424	0.15829	48986	182	48804	843	FALSE	FALSE
rs11776904_C	656.1	Isoimmunization of fetus or newborn	pregnancy complications	0.213375	0.460282	1.25763	0.310448	0.158164	60766	40	60726	1050	FALSE	FALSE
rs11650000_A	430.3	Subdural hemorrhage	circulatory system	0.338017	0.460284	1.05947	0.0782375	0.45277	52604	333	52271	179	FALSE	FALSE
rs2523506_T	946	Anaphylactic shock NOS	injuries & poisonings	0.154413	0.460284	0.899132	0.143998	0.161553	48922	194	48728	22	FALSE	FALSE
rs10993460_C	443.7	Peripheral angiopathy in diseases classified elsewhere	circulatory system	0.499883	0.460285	0.890197	0.157524	0.0884858	51302	273	51029	41	FALSE	FALSE
rs10116772_A	132	Infestation (lice, mites)	infectious diseases	0.730257	0.460288	1.11084	0.142361	0.410032	60255	101	60154	53	FALSE	FALSE
rs4930046_A	185	Cancer of prostate	neoplasms	0.37031	0.460288	1.02916	0.0389336	0.481708	22086	1643	20443	240	FALSE	FALSE
rs2971670_T	365.1	Open-angle glaucoma	sense organs	0.476843	0.460288	0.957727	0.0584965	0.178746	57979	1067	56912	48	FALSE	FALSE
rs4660895_T	411.9	Other acute and subacute forms of ischemic heart disease	circulatory system	0.580422	0.460296	1.10116	0.130507	0.29633	46455	139	46316	28	FALSE	FALSE
rs580240_T	420.21	Acute pericarditis	circulatory system	0.233404	0.460299	1.08651	0.112374	0.485979	56952	160	56792	7	FALSE	FALSE
rs2908296_T	569.1	Toxic gastroenteritis and colitis	digestive	0.0804081	0.460314	0.833531	0.246617	0.153868	51489	72	51417	54	FALSE	FALSE
rs2948567_T	772.6	Facial weakness	symptoms	0.917254	0.460316	1.08547	0.111084	0.333879	53485	180	53305	280	FALSE	FALSE
rs2908297_T	242.2	Toxic multinodular goiter	endocrine/metabolic	0.303481	0.460319	1.1333	0.169478	0.156066	49415	122	49293	17	FALSE	FALSE
rs72648855_T	560.2	Impaction of intestine	digestive	0.257173	0.460319	1.13153	0.167367	0.107108	40912	174	40738	16	FALSE	FALSE
rs72650615_C	560.2	Impaction of intestine	digestive	0.257173	0.460319	1.13153	0.167367	0.107108	40912	174	40738	16	FALSE	FALSE
rs4812816_A	636.1	Threatened premature labor	pregnancy complications	0.517548	0.460324	1.06388	0.0838748	0.216832	33067	427	32640	28	FALSE	FALSE
rs2948567_T	228.1	Hemangioma of skin and subcutaneous tissue	neoplasms	0.897523	0.460342	0.960417	0.0547042	0.33326	61071	780	60291	320	FALSE	FALSE
rs1411435_G	585.34	Chronic Kidney Disease, Stage IV	genitourinary	0.321633	0.460344	0.95147	0.0673831	0.0954875	47357	1418	45939	45	FALSE	FALSE
rs8070737_T	858	Complication of internal orthopedic device	injuries & poisonings	0.350472	0.460347	1.0466	0.0616938	0.180975	54676	876	53800	21	FALSE	FALSE
rs4660895_T	642	Hypertension complicating pregnancy, childbirth, and the puerperium	pregnancy complications	0.559581	0.460363	1.04765	0.063049	0.294573	35173	633	34540	18	FALSE	FALSE
rs2133705_C	756.2	Pectus and other congenital anomalies of ribs/sternum	congenital anomalies	0.312575	0.46037	0.894395	0.151181	0.488007	60078	91	59987	1004	FALSE	FALSE
rs11989843_G	818	Intracranial hemorrhage (injury)	injuries & poisonings	0.66088	0.460372	0.932596	0.0945275	0.195432	60768	372	60396	481	FALSE	FALSE
rs72979712_T	509.8	Dependence on respirator [Ventilator] or supplemental oxygen	respiratory	0.477646	0.460372	1.06558	0.0860394	0.0528708	44448	1348	43100	47	FALSE	FALSE
rs3733227_C	454.11	Varicose veins of lower extremity, symptomtic	circulatory system	0.349848	0.460375	1.0542	0.0715016	0.334668	45218	443	44775	2	FALSE	FALSE
rs10766394_G	426	Cardiac conduction disorders	circulatory system	0.027223	0.460381	1.01606	0.0215759	0.376136	43241	5810	37431	68	FALSE	FALSE
rs6885132_G	728.2	Laxity of ligament or hypermobility syndrome	musculoskeletal	0.446094	0.460384	1.14868	0.187764	0.100411	46972	141	46831	77	FALSE	FALSE
rs62405452_A	401.1	Essential hypertension	circulatory system	0.042589	0.460385	1.01749	0.0234885	0.106533	57644	25879	31765	12	FALSE	FALSE
rs62405453_A	401.1	Essential hypertension	circulatory system	0.042589	0.460385	1.01749	0.0234885	0.106533	57644	25879	31765	12	FALSE	FALSE
rs62405454_C	401.1	Essential hypertension	circulatory system	0.042589	0.460385	1.01749	0.0234885	0.106533	57644	25879	31765	12	FALSE	FALSE
rs6136447_G	512.7	Shortness of breath	respiratory	0.306338	0.460391	0.982889	0.0233801	0.138393	43167	12160	31007	134	FALSE	FALSE
rs72650616_A	720	Spinal stenosis	musculoskeletal	0.119751	0.460398	0.966021	0.04683	0.107178	51909	2708	49201	92	FALSE	FALSE
rs10937714_C	195.3	Malignant neoplasm of head, face, and neck	neoplasms	0.102956	0.460399	1.04037	0.053612	0.212403	45675	1072	44603	488	FALSE	FALSE
rs6885132_G	287.4	Qualitative platelet defects	hematopoietic	0.19578	0.460411	1.30198	0.357484	0.100552	47662	36	47626	76	FALSE	FALSE
rs2268569_T	911	Blister	injuries & poisonings	0.381285	0.460417	1.27852	0.332863	0.0813035	63183	49	63134	11	FALSE	FALSE
rs1250542_A	761	Cervicalgia	symptoms	0.965483	0.460418	0.983701	0.0222629	0.374105	59216	4793	54423	172	FALSE	FALSE
rs8003022_G	500.1	Extrinsic allergic alveolitis	respiratory	0.597506	0.460418	0.802246	0.2985	0.392843	43133	25	43108	37	FALSE	FALSE
rs1250109_C	735.1	Flat foot	musculoskeletal	0.172276	0.460422	0.913834	0.12207	0.172285	54587	251	54336	17	FALSE	FALSE
rs78028320_A	201	Hodgkin's disease	neoplasms	0.729893	0.460442	1.12114	0.154916	0.187941	59883	128	59755	325	FALSE	FALSE
rs7946714_C	609.1	Infertility, male	genitourinary	0.544031	0.460446	0.750605	0.388662	0.218525	19563	23	19540	16	FALSE	FALSE
rs2523504_T	212	Benign neoplasm of respiratory and intrathoracic organs	neoplasms	0.974776	0.460448	0.919748	0.113338	0.260659	63092	209	62883	1	FALSE	FALSE
rs1250095_T	244.4	Hypothyroidism NOS	endocrine/metabolic	0.974194	0.460458	0.986285	0.0187105	0.377911	56516	7474	49042	313	FALSE	FALSE
rs10133035_T	994	Sepsis and SIRS	injuries & poisonings	0.685224	0.460459	1.01754	0.0235609	0.352701	60856	4303	56553	438	FALSE	FALSE
rs1250542_A	149	Cancer of larynx, pharynx, nasal cavities	neoplasms	0.98727	0.460467	0.967524	0.0447313	0.374064	62202	1106	61096	178	FALSE	FALSE
rs6103716_C	525.2	Atrophy of edentulous alveolar ridge	digestive	0.883709	0.460469	0.779418	0.337645	0.31472	57575	23	57552	72	FALSE	FALSE
rs4887810_A	701.5	Abnormal granulation tissue	dermatologic	0.101966	0.460474	0.902815	0.138521	0.3255	55768	124	55644	303	FALSE	FALSE
rs1250590_A	497	Bronchitis	respiratory	0.789273	0.460486	1.04261	0.0565371	0.475949	47878	638	47240	829	FALSE	FALSE
rs1411435_G	595	Hydronephrosis	genitourinary	0.238876	0.460487	1.04755	0.0629419	0.0962329	58135	1435	56700	62	FALSE	FALSE
rs6026591_A	726.4	Calcaneal spur; Exostosis NOS	musculoskeletal	0.706278	0.460488	0.927006	0.102697	0.380443	47007	209	46798	116	FALSE	FALSE
rs116761056_T	454.11	Varicose veins of lower extremity, symptomtic	circulatory system	0.355662	0.460488	1.18422	0.229103	0.0193335	45103	442	44661	124	FALSE	FALSE
rs11042985_G	611.1	Abnormal mammogram	genitourinary	0.660335	0.460503	1.01994	0.02675	0.412817	58721	3347	55374	226	FALSE	FALSE
rs8074454_C	480	Pneumonia	respiratory	0.265518	0.46051	0.985603	0.01965	0.330415	54147	6898	47249	17	FALSE	FALSE
rs2564929_T	681.2	Cellulitis and abscess of face/neck	dermatologic	0.331217	0.460511	1.05429	0.0716325	0.327427	52146	438	51708	14	FALSE	FALSE
rs6485473_G	251	Other disorders of pancreatic internal secretion	endocrine/metabolic	0.22727	0.460525	1.06531	0.0857257	0.316172	53814	312	53502	61	FALSE	FALSE
rs4237150_C	752.1	Neural tube defects	congenital anomalies	0.821438	0.46053	1.07791	0.101667	0.411249	61712	199	61513	149	FALSE	FALSE
rs2894536_C	781.1	Loss of height	symptoms	0.189123	0.460538	0.778627	0.339073	0.159144	59534	39	59495	421	FALSE	FALSE
rs10842991_T	743.4	Stress fracture	musculoskeletal	0.589239	0.460542	1.11442	0.146804	0.190959	51587	141	51446	474	FALSE	FALSE
rs2285676_G	800.4	Fracture of patella	injuries & poisonings	0.184899	0.460543	1.06648	0.0872225	0.376642	51083	277	50806	21	FALSE	FALSE
rs3213571_C	626.13	Irregular menstrual cycle	genitourinary	0.983439	0.460545	0.938838	0.0855247	0.0849277	24774	951	23823	52	FALSE	FALSE
rs3733227_C	962	Poisoning by hormones and synthetic substitutes	injuries & poisonings	0.2392	0.46055	1.07542	0.0985317	0.335453	46625	227	46398	2	FALSE	FALSE
rs34351_C	792	Abnormal Papanicolaou smear of cervix and cervical HPV	genitourinary	0.673349	0.460559	0.969493	0.0419846	0.328773	28760	1379	27381	43	FALSE	FALSE
rs7163757_T	738	Other acquired musculoskeletal deformity	musculoskeletal	0.971011	0.46056	1.03037	0.0405409	0.422379	55584	1266	54318	35	FALSE	FALSE
rs11626787_G	338.1	Acute pain	neurological	0.82254	0.460562	0.986364	0.0186059	0.346884	53440	7555	45885	143	FALSE	FALSE
rs76369685_A	701.6	Acquired acanthosis nigricans	dermatologic	0.420976	0.460567	1.26228	0.315646	0.0583919	55667	83	55584	366	FALSE	FALSE
rs12531914_A	224.1	Benign neoplasm of eye, uveal	neoplasms	0.916731	0.460576	0.907323	0.131802	0.269453	60903	153	60750	128	FALSE	FALSE
rs12531914_A	110.13	Dermatophytosis of the body	infectious diseases	0.864013	0.460581	0.923198	0.108297	0.267743	53682	225	53457	119	FALSE	FALSE
rs76177300_A	415	Pulmonary heart disease	circulatory system	0.93096	0.460583	1.04264	0.0565821	0.0457445	54247	3699	50548	767	FALSE	FALSE
rs2523504_T	592.12	Chronic cystitis	genitourinary	0.975635	0.460588	0.870994	0.187186	0.261074	45964	79	45885	1	FALSE	FALSE
rs10464106_C	963.1	Antineoplastic and immunosuppressive drugs causing adverse effects	injuries & poisonings	0.39764	0.460599	1.05196	0.0686456	0.106538	47504	1106	46398	3	FALSE	FALSE
rs3802113_G	313.1	Attention deficit hyperactivity disorder	mental disorders	0.302169	0.460599	1.04064	0.053994	0.164537	59248	1328	57920	58	FALSE	FALSE
rs4812816_A	255.12	Hyperaldosteronism	endocrine/metabolic	0.000116932	0.460614	1.17699	0.220859	0.217435	53577	55	53522	43	FALSE	FALSE
rs144155527_T	283.1	Autoimmune hemolytic anemias	hematopoietic	0.286934	0.460614	0.476471	1.00476	0.0175219	39950	60	39890	103	FALSE	FALSE
rs4930046_A	790	Nonspecific findings on examination of blood	symptoms	0.391833	0.460617	0.946436	0.0746137	0.48148	53591	365	53226	598	FALSE	FALSE
rs12453443_G	459.9	Circulatory disease NEC	circulatory system	0.012888	0.460619	0.965594	0.0474529	0.402954	50847	958	49889	606	FALSE	FALSE
rs4558932_C	696	Psoriasis and related disorders	dermatologic	0.451769	0.46062	1.04067	0.0540362	0.211817	51004	1030	49974	523	FALSE	FALSE
rs1411435_G	255.22	Mineralocorticoid deficiency	endocrine/metabolic	0.122026	0.460624	1.26786	0.321662	0.0958565	53554	47	53507	59	FALSE	FALSE
rs11650000_A	520	Disorders of tooth development	digestive	0.02973	0.460626	1.05948	0.0783132	0.452921	57765	332	57433	194	FALSE	FALSE
rs724016_G	198.2	Secondary malignancy of respiratory organs	neoplasms	0.0761398	0.460626	0.977363	0.0310335	0.434988	47353	2298	45055	12	FALSE	FALSE
rs13282002_C	276.13	Hyperpotassemia	endocrine/metabolic	0.00310952	0.460627	1.02677	0.0358033	0.157867	43451	3224	40227	306	FALSE	FALSE
rs2239525_G	418.1	Precordial pain	circulatory system	0.523332	0.460632	0.970961	0.0399411	0.261397	42292	1744	40548	0	FALSE	FALSE
rs2239526_G	418.1	Precordial pain	circulatory system	0.523332	0.460632	0.970961	0.0399411	0.261397	42292	1744	40548	0	FALSE	FALSE
rs10133035_T	474.2	Chronic tonsillitis and adenoiditis	respiratory	0.766822	0.46064	0.966537	0.0461315	0.354212	43035	1147	41888	327	FALSE	FALSE
rs62432360_C	300.13	Phobia	mental disorders	0.930191	0.460645	1.11272	0.144763	0.177838	35881	152	35729	512	FALSE	FALSE
rs234866_A	962	Poisoning by hormones and synthetic substitutes	injuries & poisonings	0.491087	0.460649	1.07752	0.101199	0.307247	46518	226	46292	115	FALSE	FALSE
rs72650616_A	622	Polyp of female genital organs	genitourinary	0.520955	0.460658	1.09658	0.124965	0.105254	34241	324	33917	58	FALSE	FALSE
rs4237150_C	722	Intervertebral disc disorders	musculoskeletal	0.742641	0.460659	1.01628	0.0218853	0.41183	54174	5003	49171	128	FALSE	FALSE
rs34506303_G	41.2	Streptococcus infection	infectious diseases	0.672665	0.460659	0.960244	0.0549882	0.158256	51878	1303	50575	915	FALSE	FALSE
rs2908297_T	272.9	Unspecified disorder of lipoid metabolism	endocrine/metabolic	0.522882	0.460662	1.26791	0.321745	0.155741	39479	32	39447	15	FALSE	FALSE
rs4775238_A	737.1	Kyphosis (acquired)	musculoskeletal	0.304605	0.460668	1.067	0.0879035	0.415401	54398	265	54133	231	FALSE	FALSE
rs1799884_T	189	Cancer of urinary organs (incl. kidney and bladder)	neoplasms	0.627582	0.460672	1.03465	0.046168	0.178358	62784	1668	61116	2	FALSE	FALSE
rs79896666_C	912	Insect bite	injuries & poisonings	0.601617	0.460675	1.13784	0.175035	0.0564813	61392	277	61115	135	FALSE	FALSE
rs78551082_T	912	Insect bite	injuries & poisonings	0.601617	0.460675	1.13784	0.175035	0.0564813	61392	277	61115	135	FALSE	FALSE
rs74628648_T	912	Insect bite	injuries & poisonings	0.601617	0.460675	1.13784	0.175035	0.0564813	61392	277	61115	135	FALSE	FALSE
rs11626787_G	283.21	Hemolytic-uremic syndrome	hematopoietic	0.573582	0.460675	0.836753	0.241586	0.348641	39925	40	39885	111	FALSE	FALSE
rs6483215_A	81.11	Acute graft-versus-host disease	infectious diseases	0.776194	0.460676	1.27232	0.32646	0.235862	58831	23	58808	73	FALSE	FALSE
rs2285676_G	415	Pulmonary heart disease	circulatory system	0.0315692	0.460681	1.01856	0.0249265	0.376472	54955	3746	51209	24	FALSE	FALSE
rs112412537_A	440.22	Atherosclerosis of native arteries of the extremities with intermittent claudication	circulatory system	0.836129	0.460685	1.1194	0.152891	0.0391649	50964	537	50427	677	FALSE	FALSE
rs8070737_T	433.8	Late effects of cerebrovascular disease	circulatory system	0.280521	0.460686	1.04158	0.0552201	0.181846	53537	1115	52422	20	FALSE	FALSE
rs2268569_T	201	Hodgkin's disease	neoplasms	0.439094	0.460688	1.17149	0.214547	0.08136	60177	128	60049	11	FALSE	FALSE
rs2894536_C	283.21	Hemolytic-uremic syndrome	hematopoietic	0.265415	0.460695	0.777756	0.340709	0.159601	39771	39	39732	277	FALSE	FALSE
rs6136447_G	732.1	Juvenile osteochondrosis	musculoskeletal	0.845412	0.460696	0.83803	0.23953	0.14033	49626	83	49543	151	FALSE	FALSE
rs28582094_G	433.5	Cerebral aneurysm	circulatory system	0.694838	0.460699	0.941931	0.0810945	0.267211	52816	408	52408	37	FALSE	FALSE
rs12302189_A	614.3	Pelvic inflammatory disease (PID)	genitourinary	0.893452	0.460702	1.17315	0.216473	0.0575937	31210	170	31040	56	FALSE	FALSE
rs925095_T	420.3	Endocarditis	circulatory system	0.874022	0.460707	1.04956	0.0655703	0.381765	57132	490	56642	162	FALSE	FALSE
rs11263762_A	747.12	Valvular heart disease/ heart chambers	congenital anomalies	0.770592	0.46071	0.9627	0.0515314	0.410904	58998	813	58185	92	FALSE	FALSE
rs10039427_A	681.6	Cellulitis and abscess of foot, toe	dermatologic	0.68366	0.460712	1.07519	0.0982836	0.185252	51851	332	51519	213	FALSE	FALSE
rs11075255_A	643	Excessive vomiting in pregnancy	pregnancy complications	0.871383	0.460714	0.910761	0.126716	0.400626	35125	133	34992	164	FALSE	FALSE
rs6031558_C	38.2	Gram positive septicemia	infectious diseases	0.980997	0.460719	0.955928	0.0611025	0.328133	52011	619	51392	23	FALSE	FALSE
rs6749367_T	426.92	Cardiac defibrillator in situ	circulatory system	0.276023	0.460721	0.965024	0.048264	0.253548	38470	1269	37201	308	FALSE	FALSE
rs11263762_A	569.1	Toxic gastroenteritis and colitis	digestive	0.31431	0.460725	1.13195	0.168016	0.410525	51467	72	51395	83	FALSE	FALSE
rs1250590_A	818.1	Subdural hemorrhage (injury)	injuries & poisonings	0.881363	0.460728	1.08082	0.105356	0.475392	60061	181	59880	1015	FALSE	FALSE
rs10116772_A	528.1	Stomatitis and mucositis	digestive	0.697138	0.46073	1.03965	0.0527105	0.410285	59271	747	58524	55	FALSE	FALSE
rs4400674_A	853	Complication of colostomy or enterostomy	injuries & poisonings	0.651336	0.460733	0.938424	0.0861583	0.385382	54110	291	53819	0	FALSE	FALSE
rs4984980_A	601	Inflammatory diseases of prostate	genitourinary	0.0368004	0.460739	0.946011	0.0752428	0.189945	21064	627	20437	246	FALSE	FALSE
rs4930046_A	710.12	Chronic osteomyelitis	musculoskeletal	0.726686	0.46074	1.04634	0.061411	0.481354	51861	541	51320	579	FALSE	FALSE
rs1250590_A	565.1	Anal and rectal polyp	digestive	0.894464	0.460741	0.925174	0.105438	0.476532	50814	183	50631	877	FALSE	FALSE
rs2924447_A	695.8	Other specified erythematous conditions	dermatologic	0.441238	0.460753	0.919058	0.114432	0.141861	52689	339	52350	507	FALSE	FALSE
rs10116772_A	595	Hydronephrosis	genitourinary	0.938288	0.460754	0.972036	0.0384517	0.409274	58142	1436	56706	53	FALSE	FALSE
rs1250109_C	293	Symptoms involving head and neck	mental disorders	0.664832	0.460755	0.900355	0.142306	0.172452	58822	188	58634	19	FALSE	FALSE
rs2285676_G	157	Pancreatic cancer	neoplasms	0.353835	0.460756	1.0429	0.0569534	0.378062	55639	660	54979	24	FALSE	FALSE
rs8074454_C	250.24	Type 2 diabetes with neurological manifestations	endocrine/metabolic	0.562827	0.460767	1.02516	0.0336953	0.327652	46293	2344	43949	15	FALSE	FALSE
rs11708067_G	795.82	Elevated cancer antigen 125 [CA 125]	symptoms	0.136813	0.460771	0.868857	0.190593	0.235944	61896	82	61814	3	FALSE	FALSE
rs10133035_T	284	Aplastic anemia	hematopoietic	0.658205	0.460771	0.971481	0.0392276	0.354392	41227	1506	39721	294	FALSE	FALSE
rs72650616_A	521.1	Dental caries	digestive	0.0620756	0.460774	1.04529	0.0600568	0.107059	58963	1433	57530	100	FALSE	FALSE
rs2924447_A	510	Other diseases of lung	respiratory	0.592253	0.460776	0.977252	0.0311987	0.141309	57445	4766	52679	563	FALSE	FALSE
rs8074454_C	284.1	Pancytopenia	hematopoietic	0.703471	0.460777	1.03144	0.0419734	0.330671	41310	1334	39976	16	FALSE	FALSE
rs11776904_C	604.3	Peyronie's disease	genitourinary	0.531111	0.460782	0.870496	0.188042	0.158539	19358	117	19241	340	FALSE	FALSE
rs1364809_C	250.24	Type 2 diabetes with neurological manifestations	endocrine/metabolic	0.292255	0.460789	0.923624	0.107721	0.0254552	46297	2343	43954	9	FALSE	FALSE
rs28578604_T	965.3	Salicylates causing adverse effects in therapeutic use	injuries & poisonings	0.317961	0.460789	1.28068	0.335424	0.219007	46366	23	46343	58	FALSE	FALSE
rs2924447_A	300.13	Phobia	mental disorders	0.446523	0.46079	1.12515	0.159875	0.142938	36012	149	35863	377	FALSE	FALSE
rs78028320_A	458.9	Hypotension NOS	circulatory system	0.305389	0.460797	1.02125	0.0285138	0.188675	54639	4449	50190	299	FALSE	FALSE
rs1519480_C	573.7	Abnormal results of function study of liver	digestive	0.366656	0.460802	0.975097	0.0341932	0.326667	48750	2078	46672	4	FALSE	FALSE
rs34351_C	614.5	Inflammatory disease of cervix, vagina, and vulva	genitourinary	0.764882	0.460803	1.03621	0.048234	0.33052	32048	1001	31047	47	FALSE	FALSE
rs8070737_T	726.1	Enthesopathy	musculoskeletal	0.0314122	0.460804	0.97491	0.0344535	0.182648	50069	3179	46890	18	FALSE	FALSE
rs13282002_C	172.1	Melanomas of skin, dx or hx	neoplasms	0.605235	0.460806	1.03799	0.0505563	0.158442	53843	1489	52354	366	FALSE	FALSE
rs11263762_A	575	Other biliary tract disease	digestive	0.745948	0.460806	1.02662	0.0356188	0.410128	58472	1675	56797	85	FALSE	FALSE
rs730497_A	573.1	Chronic passive congestion of liver	digestive	0.117793	0.46081	0.827338	0.257002	0.178844	46700	58	46642	34	FALSE	FALSE
rs16969990_T	711.1	Pyogenic arthritis	musculoskeletal	0.670859	0.460812	0.884591	0.166275	0.0695675	52158	314	51844	32	FALSE	FALSE
rs580240_T	348.4	Cerebral cysts	neurological	0.310447	0.460813	1.08847	0.114948	0.485864	47291	154	47137	7	FALSE	FALSE
rs2908296_T	316	Substance addiction and disorders	mental disorders	0.309042	0.460814	1.02843	0.038014	0.154393	50106	2759	47347	55	FALSE	FALSE
rs6483215_A	613.5	Mastodynia	genitourinary	0.64322	0.460814	1.04518	0.0599162	0.236061	60139	778	59361	77	FALSE	FALSE
rs2133705_C	250.21	Type 2 diabetes with ketoacidosis	endocrine/metabolic	0.442362	0.460819	0.909065	0.129273	0.490375	43376	122	43254	749	FALSE	FALSE
rs117252445_A	443.1	Raynaud's syndrome	circulatory system	0.816636	0.460819	0.90131	0.140889	0.0557562	51501	523	50978	97	FALSE	FALSE
rs7693_T	312.3	Impulse control disorder	mental disorders	0.285953	0.460823	0.903218	0.138024	0.363958	58041	118	57923	56	FALSE	FALSE
rs730497_A	425.2	Secondary/extrinsic cardiomyopathies	circulatory system	0.746477	0.460826	1.04592	0.0608805	0.178883	57680	919	56761	38	FALSE	FALSE
rs116761056_T	569.1	Toxic gastroenteritis and colitis	digestive	0.216056	0.460828	1.45321	0.506825	0.0191391	51413	72	51341	135	FALSE	FALSE
rs1971152_C	797	Shock	symptoms	0.887485	0.460829	0.973073	0.0370124	0.410718	61502	1567	59935	470	FALSE	FALSE
rs62432360_C	270.33	Amyloidosis	endocrine/metabolic	0.846915	0.46083	0.862926	0.199905	0.178304	58361	94	58267	803	FALSE	FALSE
rs6103716_C	530.9	Heartburn	digestive	0.786644	0.46083	1.05495	0.0725374	0.316215	37631	441	37190	44	FALSE	FALSE
rs1848068_T	454.11	Varicose veins of lower extremity, symptomtic	circulatory system	0.329275	0.46084	1.05415	0.0715095	0.334779	45191	443	44748	31	FALSE	FALSE
rs777355_A	585.4	Chronic kidney disease, Stage I or II	genitourinary	0.846648	0.46084	0.970546	0.0405389	0.481958	47030	1281	45749	250	FALSE	FALSE
rs4660895_T	440.2	Atherosclerosis of the extremities	circulatory system	0.56374	0.460844	1.0387	0.0514859	0.295367	51993	948	51045	27	FALSE	FALSE
rs11626787_G	727.4	Ganglion and cyst of synovium, tendon, and bursa	musculoskeletal	0.613967	0.460846	0.954022	0.0638262	0.346731	47348	559	46789	126	FALSE	FALSE
rs3775094_A	389.3	Degenerative and vascular disorders of ear	sense organs	0.981196	0.460846	1.21707	0.266379	0.4628	54489	28	54461	299	FALSE	FALSE
rs7632381_C	756.1	Congenital anomalies of abdominal wall; diaphram	congenital anomalies	0.37506	0.460853	0.891777	0.15532	0.436085	61026	86	60940	10	FALSE	FALSE
rs2268570_G	703	Diseases of nail, NOS	dermatologic	0.977376	0.460854	0.950415	0.0689629	0.419208	58162	439	57723	293	FALSE	FALSE
rs2380950_G	595	Hydronephrosis	genitourinary	0.222831	0.460856	1.04751	0.0629388	0.096171	58162	1436	56726	32	FALSE	FALSE
rs7405696_C	574.3	Cholecystitis without cholelithiasis	digestive	0.460191	0.460862	1.04796	0.0635228	0.407807	56935	515	56420	473	FALSE	FALSE
rs10937714_C	245.2	Chronic thyroiditis	endocrine/metabolic	0.259638	0.460863	0.952581	0.0658775	0.212668	49535	724	48811	529	FALSE	FALSE
rs2133705_C	350.3	Lack of coordination	neurological	0.0860746	0.460863	1.02881	0.038517	0.488477	54284	1393	52891	917	FALSE	FALSE
rs1250095_T	411.1	Unstable angina (intermediate coronary syndrome)	circulatory system	0.980078	0.460867	1.02658	0.0355695	0.379257	47978	1882	46096	271	FALSE	FALSE
rs2285676_G	696	Psoriasis and related disorders	dermatologic	0.753422	0.460868	0.966817	0.0457621	0.376228	51490	1050	50440	18	FALSE	FALSE
rs11708067_G	132.1	Pediculosis and phthirus infestation	infectious diseases	0.155293	0.460871	0.81544	0.27668	0.236082	60244	42	60202	3	FALSE	FALSE
rs2924447_A	636.2	Early onset of delivery	pregnancy complications	0.102284	0.460875	1.0864	0.112384	0.141583	32684	324	32360	321	FALSE	FALSE
rs4984980_A	427.12	Paroxysmal ventricular tachycardia	circulatory system	0.732774	0.460878	1.03486	0.0464639	0.189781	38771	1653	37118	412	FALSE	FALSE
rs10734253_G	622.1	Polyp of corpus uteri	genitourinary	0.231441	0.460884	0.9336	0.0931752	0.440077	34144	238	33906	70	FALSE	FALSE
rs730497_A	90.2	Gonococcal infections	infectious diseases	0.635566	0.460887	1.18076	0.225335	0.17854	62888	61	62827	45	FALSE	FALSE
rs12493_T	198.4	Secondary malignant neoplasm of liver	neoplasms	0.568749	0.460898	0.96809	0.0439804	0.185937	46852	1845	45007	58	FALSE	FALSE
rs28582094_G	626.4	Premenstrual tension syndromes	genitourinary	0.927717	0.4609	0.831036	0.251004	0.269331	23900	45	23855	16	FALSE	FALSE
rs10993460_C	260.7	Polyphagia	endocrine/metabolic	0.263714	0.460911	1.4217	0.477185	0.0879672	43340	21	43319	32	FALSE	FALSE
rs2268570_G	371.3	Inflammation of eyelids	sense organs	0.9545	0.460912	1.03751	0.0499427	0.419696	54711	837	53874	283	FALSE	FALSE
rs3733227_C	635	Hemorrhage during pregnancy; childbirth and postpartum	pregnancy complications	0.360089	0.460913	0.940378	0.0833707	0.334096	33004	340	32664	1	FALSE	FALSE
rs12593201_A	695.9	Unspecified erythematous condition	dermatologic	0.554962	0.460914	1.08171	0.106523	0.266946	53037	219	52818	13	FALSE	FALSE
rs724016_G	726	Peripheral enthesopathies and allied syndromes	musculoskeletal	0.331134	0.46092	0.985513	0.0197917	0.435997	53099	6203	46896	14	FALSE	FALSE
rs925095_T	41.8	H. pylori	infectious diseases	0.863722	0.460924	1.10286	0.132789	0.381585	51387	119	51268	152	FALSE	FALSE
rs2948567_T	702.2	Seborrheic keratosis	dermatologic	0.782049	0.460931	0.981245	0.0256787	0.333738	58847	3910	54937	303	FALSE	FALSE
rs11890449_T	618.5	Prolapse of vaginal vault after hysterectomy	genitourinary	0.690608	0.460934	1.14548	0.184215	0.051245	34218	273	33945	30	FALSE	FALSE
rs4984980_A	601.1	Prostatitis	genitourinary	0.228581	0.460939	0.928412	0.100745	0.190013	20788	351	20437	243	FALSE	FALSE
rs1510148_T	931	Contact dermatitis and other eczema due to plants [except food]	dermatologic	0.742298	0.46094	1.10923	0.140603	0.261373	48668	125	48543	220	FALSE	FALSE
rs1364809_C	702.2	Seborrheic keratosis	dermatologic	0.303242	0.46094	1.05869	0.0773481	0.0251235	59128	3926	55202	9	FALSE	FALSE
rs6867984_A	751	Genitourinary congenital anomalies	congenital anomalies	0.0995122	0.460948	1.04949	0.0655215	0.107292	60466	1222	59244	12	FALSE	FALSE
rs78028320_A	296.2	Depression	mental disorders	0.36896	0.460951	0.984978	0.0205293	0.188143	46438	10400	36038	242	FALSE	FALSE
rs72727388_C	286.6	Defibrination syndrome	hematopoietic	0.233485	0.460952	0.876956	0.178085	0.27286	47222	85	47137	597	FALSE	FALSE
rs11989843_G	346.2	Nonspecific abnormal results of function study of brain and central nervous system	neurological	0.7959	0.460953	1.13008	0.165864	0.196785	46909	106	46803	363	FALSE	FALSE
rs11085259_T	145.3	Cancer of major salivary glands	neoplasms	0.567509	0.460956	1.12227	0.156459	0.18004	61228	130	61098	176	FALSE	FALSE
rs8121252_T	345	Epilepsy, recurrent seizures, convulsions	neurological	0.17189	0.460956	1.01873	0.0251672	0.340876	50819	3842	46977	183	FALSE	FALSE
rs1519480_C	535.6	Duodenitis	digestive	0.320284	0.460975	0.924564	0.106386	0.327379	53826	210	53616	4	FALSE	FALSE
rs10766394_G	627.5	Premature menopause and other ovarian failure	genitourinary	0.289934	0.460984	1.09847	0.127389	0.380613	23964	129	23835	36	FALSE	FALSE
rs6899343_T	586	Other disorders of the kidney and ureters	genitourinary	0.995883	0.460985	0.982073	0.0245369	0.247064	50924	5302	45622	409	FALSE	FALSE
rs1364809_C	726.1	Enthesopathy	musculoskeletal	0.380567	0.460986	0.937228	0.087936	0.0251702	50079	3179	46900	7	FALSE	FALSE
rs10464106_C	202.22	Reticulosarcoma	neoplasms	0.365028	0.460988	0.84734	0.224699	0.107559	60176	118	60058	3	FALSE	FALSE
rs11626787_G	420.21	Acute pericarditis	circulatory system	0.904696	0.460991	0.916016	0.11899	0.347113	56810	160	56650	156	FALSE	FALSE
rs142848532_T	599.6	Oliguria and anuria	genitourinary	0.0578804	0.460991	1.17178	0.215031	0.0475982	44445	209	44236	736	FALSE	FALSE
rs11042985_G	286.5	Hemorrhagic disorder due to intrinsic circulating anticoagulants	hematopoietic	0.487094	0.460992	0.930351	0.0979273	0.413381	47738	220	47518	193	FALSE	FALSE
rs10860209_A	270.21	Disorders of urea cycle metabolism	endocrine/metabolic	0.174134	0.460994	0.818709	0.271328	0.151861	58761	60	58701	349	FALSE	FALSE
rs11989843_G	258.1	Postablative ovarian failure	endocrine/metabolic	0.548406	0.460996	1.20171	0.24925	0.195361	29832	47	29785	252	FALSE	FALSE
rs12746673_C	218	Benign neoplasm of uterus	neoplasms	0.07301	0.461003	0.95323	0.0649744	0.209685	30553	756	29797	490	FALSE	FALSE
rs11263762_A	292.1	Aphasia/speech disturbance	mental disorders	0.529111	0.461007	1.02911	0.0389206	0.410014	50869	1415	49454	78	FALSE	FALSE
rs2564929_T	656.9	Neonatal bradycardia or tachycardia	pregnancy complications	0.477329	0.461009	1.12674	0.16187	0.328594	61792	85	61707	15	FALSE	FALSE
rs6031558_C	614.1	Pelvic peritoneal adhesions, female (postoperative) (postinfection)	genitourinary	0.426005	0.461019	0.901235	0.141066	0.329268	31195	119	31076	15	FALSE	FALSE
rs8121252_T	286.3	Coagulation defects complicating pregnancy or postpartum	hematopoietic	0.0394681	0.461019	1.12678	0.161925	0.338383	27791	83	27708	100	FALSE	FALSE
rs1848068_T	523.3	Periodontitis (acute or chronic)	digestive	0.297053	0.46102	1.07246	0.0949031	0.336169	57831	246	57585	38	FALSE	FALSE
rs2380950_G	474	Acute and chronic tonsillitis	respiratory	0.739786	0.461021	0.948636	0.0715312	0.0959994	43443	1275	42168	26	FALSE	FALSE
rs2908297_T	446.2	Acute febrile mucocutaneous lymph node syndrome (Kawasaki disease)	circulatory system	0.237031	0.461031	1.29718	0.352975	0.154992	51080	26	51054	17	FALSE	FALSE
rs112412537_A	275.1	Disorders of iron metabolism	hematopoietic	0.820347	0.46104	0.833825	0.246538	0.0393107	55074	258	54816	722	FALSE	FALSE
rs3802113_G	145.1	Cancer of lip	neoplasms	0.552046	0.461042	0.724404	0.437379	0.165341	61231	24	61207	60	FALSE	FALSE
rs10937714_C	750.1	Upper gastrointestinal congenital anomalies	congenital anomalies	0.424546	0.461042	1.10463	0.135002	0.211924	58797	159	58638	643	FALSE	FALSE
rs12531914_A	250.11	Type 1 diabetes with ketoacidosis	endocrine/metabolic	0.90922	0.461046	0.930622	0.0975446	0.268307	44149	278	43871	92	FALSE	FALSE
rs12302189_A	528.12	Oral aphthae	digestive	0.967642	0.461047	1.23517	0.286535	0.0552757	58570	96	58474	109	FALSE	FALSE
rs11085259_T	626.13	Irregular menstrual cycle	genitourinary	0.301156	0.461054	0.955212	0.0621642	0.181912	24751	957	23794	75	FALSE	FALSE
rs8121252_T	755.1	Congenital deformities of feet	congenital anomalies	0.145292	0.461057	1.09235	0.119837	0.341931	60891	151	60740	221	FALSE	FALSE
rs12531914_A	695.8	Other specified erythematous conditions	dermatologic	0.664386	0.461063	0.937182	0.0880183	0.269019	53065	340	52725	109	FALSE	FALSE
rs11989843_G	348	Other conditions of brain	neurological	0.810312	0.461065	0.974783	0.0346501	0.196592	49623	2820	46803	390	FALSE	FALSE
rs72979712_T	204.2	Myeloid leukemia	neoplasms	0.636036	0.461066	1.08587	0.111768	0.052406	60766	766	60000	65	FALSE	FALSE
rs11989843_G	272	Disorders of lipoid metabolism	endocrine/metabolic	0.870928	0.461073	1.01354	0.0182492	0.195738	58162	19009	39153	467	FALSE	FALSE
rs10766395_C	433	Cerebrovascular disease	circulatory system	0.193453	0.461075	1.01517	0.0204326	0.380717	58181	6193	51988	521	FALSE	FALSE
rs6749367_T	755.6	Other congenital anomalies of lower limb, including pelvic girdle	congenital anomalies	0.671494	0.461078	0.920049	0.113053	0.253	60749	224	60525	447	FALSE	FALSE
rs2971670_T	359.2	Myopathy	neurological	0.510238	0.461079	1.04259	0.0565814	0.178556	56705	1073	55632	48	FALSE	FALSE
rs2268570_G	504.1	Idiopathic fibrosing alveolitis	respiratory	0.991032	0.461088	0.936517	0.0889852	0.41917	43202	263	42939	216	FALSE	FALSE
rs2523506_T	279.2	Autoimmune disease NEC	endocrine/metabolic	0.677518	0.461088	1.2208	0.270679	0.161325	56126	45	56081	24	FALSE	FALSE
rs925095_T	585	Renal failure	genitourinary	0.932795	0.461092	0.987739	0.0167374	0.380884	55937	10081	45856	164	FALSE	FALSE
rs62432360_C	429.3	Symptoms involving cardiovascular system	circulatory system	0.258702	0.461093	1.04548	0.0603378	0.178202	49918	935	48983	682	FALSE	FALSE
rs3775094_A	369	Infection of the eye	sense organs	0.995581	0.461095	1.02889	0.0386411	0.463105	55224	1368	53856	307	FALSE	FALSE
rs3802113_G	440.22	Atherosclerosis of native arteries of the extremities with intermittent claudication	circulatory system	0.374044	0.461097	0.938768	0.0857302	0.164329	51555	538	51017	55	FALSE	FALSE
rs6438788_G	609	Male infertility and abnormal spermatozoa	genitourinary	0.881764	0.461101	0.872851	0.18451	0.461466	19593	61	19532	24	FALSE	FALSE
rs2564929_T	293	Symptoms involving head and neck	mental disorders	0.66626	0.461102	1.08316	0.108381	0.327829	58828	188	58640	14	FALSE	FALSE
rs777355_A	626.11	Absent or infrequent menstruation	genitourinary	0.106594	0.461102	0.953267	0.0649362	0.479652	24253	500	23753	122	FALSE	FALSE
rs10993460_C	741	Symptoms and disorders of the joints	musculoskeletal	0.611517	0.461103	1.0274	0.0366766	0.0875923	56900	5091	51809	48	FALSE	FALSE
rs1519480_C	170.2	Cancer of connective tissue	neoplasms	0.166365	0.461105	0.954636	0.0629892	0.327205	62360	591	61769	5	FALSE	FALSE
rs1848068_T	530.7	Gastroesophageal laceration-hemorrhage syndrome	digestive	0.326112	0.461106	0.839234	0.237801	0.33625	37252	42	37210	21	FALSE	FALSE
rs1848068_T	376	Disorders of the orbit	sense organs	0.253787	0.461107	1.13993	0.1777	0.334741	54218	68	54150	33	FALSE	FALSE
rs6688365_C	250.11	Type 1 diabetes with ketoacidosis	endocrine/metabolic	0.495761	0.461118	0.938254	0.0864779	0.435157	44014	277	43737	238	FALSE	FALSE
rs16969990_T	599.9	Other abnormality of urination	genitourinary	0.720603	0.461124	1.052	0.0687866	0.0691801	46603	1687	44916	29	FALSE	FALSE
rs6485473_G	193	Thyroid cancer	neoplasms	0.51389	0.461136	0.955071	0.0623766	0.316087	61741	613	61128	74	FALSE	FALSE
rs11708067_G	856	Vascular complications of surgery and medical procedures	injuries & poisonings	0.119254	0.461137	0.878226	0.176194	0.235569	53912	95	53817	3	FALSE	FALSE
rs2523504_T	707.3	Chronic ulcer of unspecified site	dermatologic	0.988228	0.461142	1.06684	0.0877923	0.260888	60091	324	59767	1	FALSE	FALSE
rs6688365_C	440.1	Atherosclerosis of renal artery	circulatory system	0.156275	0.461145	0.939412	0.0848094	0.437825	51082	294	50788	299	FALSE	FALSE
rs4558932_C	871.3	Open wound of foot except toe(s) alone	injuries & poisonings	0.0498393	0.461146	1.1043	0.134628	0.211765	55290	157	55133	554	FALSE	FALSE
rs7632381_C	279.7	Other immunological findings	endocrine/metabolic	0.670272	0.461149	1.03249	0.0433847	0.435707	57199	1101	56098	8	FALSE	FALSE
rs4701619_C	707.1	Decubitus ulcer	dermatologic	0.829613	0.461154	1.04594	0.0609474	0.186246	60573	887	59686	82	FALSE	FALSE
rs11042985_G	292.3	Memory loss	mental disorders	0.88711	0.461155	0.973087	0.0370206	0.413268	50950	1619	49331	207	FALSE	FALSE
rs72648855_T	327.5	Parasomnia	neurological	0.409334	0.461158	1.11912	0.152718	0.107668	46569	205	46364	23	FALSE	FALSE
rs72650615_C	327.5	Parasomnia	neurological	0.409334	0.461158	1.11912	0.152718	0.107668	46569	205	46364	23	FALSE	FALSE
rs112412537_A	389.3	Degenerative and vascular disorders of ear	sense organs	0.786774	0.46116	0.475265	1.00942	0.0389648	54113	28	54085	689	FALSE	FALSE
rs6128461_T	401.22	Hypertensive chronic kidney disease	circulatory system	0.366684	0.461162	1.02171	0.02914	0.377904	35165	3429	31736	37	FALSE	FALSE
rs56149656_G	938	Dermatitis due to solar radiation	dermatologic	0.433758	0.461164	0.953615	0.0644505	0.106696	50091	1411	48680	75	FALSE	FALSE
rs10771372_T	151	Cancer of stomach	neoplasms	0.38088	0.46117	1.05951	0.0784472	0.191834	55079	514	54565	458	FALSE	FALSE
rs757209_A	594.3	Calculus of ureter	genitourinary	0.627686	0.461178	0.961171	0.0537415	0.407063	56974	732	56242	546	FALSE	FALSE
rs7531911_G	507	Pleurisy; pleural effusion	respiratory	0.0282991	0.461179	0.984744	0.0208625	0.296182	49922	6808	43114	34	FALSE	FALSE
rs3213571_C	526	Diseases of the jaws	digestive	0.936383	0.461186	0.931989	0.0955831	0.0835407	58277	770	57507	121	FALSE	FALSE
rs5210_A	536.7	Complications of gastrostomy, colostomy and enterostomy	digestive	0.433804	0.461188	0.953542	0.0645577	0.376508	54125	528	53597	25	FALSE	FALSE
rs13282002_C	728.71	Contracture of palmar fascia [Dupuytren's disease]	musculoskeletal	0.908027	0.46119	0.886616	0.163314	0.158547	46759	153	46606	318	FALSE	FALSE
rs11085259_T	313	Pervasive developmental disorders	mental disorders	0.575805	0.461196	0.96794	0.0442205	0.180367	59814	1990	57824	168	FALSE	FALSE
rs16860758_G	427.8	Sinoatrial node dysfunction (Bradycardia)	circulatory system	0.514364	0.461197	1.03662	0.0488039	0.18619	38689	1581	37108	425	FALSE	FALSE
rs8003022_G	385.3	Cholesteatoma	sense organs	0.974477	0.4612	1.08793	0.114369	0.391478	54496	158	54338	42	FALSE	FALSE
rs10842991_T	241	Nontoxic nodular goiter	endocrine/metabolic	0.273657	0.461201	1.03041	0.0406545	0.191026	50993	2099	48894	447	FALSE	FALSE
rs2523504_T	694.3	Vascular disorders of skin	dermatologic	0.985662	0.461205	0.778075	0.340542	0.26182	52855	25	52830	0	FALSE	FALSE
rs757209_A	290	Delirium dementia and amnestic and other cognitive disorders	mental disorders	0.19569	0.46122	0.975536	0.0336143	0.40644	51149	2076	49073	492	FALSE	FALSE
rs10814915_T	81.11	Acute graft-versus-host disease	infectious diseases	0.792369	0.461223	0.803304	0.297247	0.426251	58794	24	58770	110	FALSE	FALSE
rs867635_T	772.1	Muscular wasting and disuse atrophy	symptoms	0.709097	0.461224	0.802435	0.298717	0.0788174	53643	94	53549	22	FALSE	FALSE
rs6899343_T	636	Early or threatened labor; hemorrhage in early pregnancy	pregnancy complications	0.810477	0.461229	1.03407	0.0454698	0.247504	33856	1428	32428	264	FALSE	FALSE
rs10766395_C	757	Congenital anomalies of the integument	congenital anomalies	0.453459	0.461242	0.838849	0.238496	0.380935	60127	39	60088	533	FALSE	FALSE
rs12531914_A	722.6	Degeneration of intervertebral disc	musculoskeletal	0.919835	0.461247	1.02057	0.0276355	0.268686	52913	3736	49177	112	FALSE	FALSE
rs3213571_C	270.38	Other specified disorders of plasma protein metabolism	endocrine/metabolic	0.91492	0.46125	0.883848	0.167578	0.0834361	59177	256	58921	121	FALSE	FALSE
rs6026592_A	743.22	Pathologic fracture of femur	musculoskeletal	0.162033	0.461254	0.918468	0.115431	0.381019	51937	164	51773	134	FALSE	FALSE
rs8074454_C	427.12	Paroxysmal ventricular tachycardia	circulatory system	0.851843	0.461258	0.971715	0.0389438	0.329578	39147	1670	37477	13	FALSE	FALSE
rs62405452_A	751	Genitourinary congenital anomalies	congenital anomalies	0.096286	0.461262	1.04946	0.0655217	0.107298	60467	1222	59245	11	FALSE	FALSE
rs62405453_A	751	Genitourinary congenital anomalies	congenital anomalies	0.096286	0.461262	1.04946	0.0655217	0.107298	60467	1222	59245	11	FALSE	FALSE
rs62405454_C	751	Genitourinary congenital anomalies	congenital anomalies	0.096286	0.461262	1.04946	0.0655217	0.107298	60467	1222	59245	11	FALSE	FALSE
rs2908296_T	931	Contact dermatitis and other eczema due to plants [except food]	dermatologic	0.153465	0.461263	1.13142	0.16759	0.153706	48827	126	48701	51	FALSE	FALSE
rs2380949_G	250.42	Other abnormal glucose	endocrine/metabolic	0.140541	0.461268	1.02611	0.0349811	0.0960311	49510	5588	43922	51	FALSE	FALSE
rs6485473_G	155.1	Malignant neoplasm of liver, primary	neoplasms	0.694863	0.461275	0.950294	0.0692012	0.315618	55442	501	54941	64	FALSE	FALSE
rs777355_A	619.1	Noninflammatory disorders of ovary, fallopian tube, and broad ligament	genitourinary	0.214563	0.461288	1.07177	0.0940848	0.480574	31093	229	30864	160	FALSE	FALSE
rs12302189_A	427.21	Atrial fibrillation	circulatory system	0.747165	0.46129	0.964951	0.0484272	0.0553618	43875	6456	37419	82	FALSE	FALSE
rs112412537_A	907	Injuries to the nervous system	injuries & poisonings	0.872214	0.461291	0.845778	0.227355	0.0392647	62066	299	61767	799	FALSE	FALSE
rs497273_C	578.8	Hemorrhage of rectum and anus	digestive	0.169347	0.461297	0.968808	0.0430132	0.346199	49876	1252	48624	255	FALSE	FALSE
rs6817471_C	530.7	Gastroesophageal laceration-hemorrhage syndrome	digestive	0.327985	0.461308	0.839298	0.237804	0.336255	37250	42	37208	23	FALSE	FALSE
rs4513637_G	295.2	Paranoid disorders	mental disorders	0.304738	0.461312	0.909142	0.1293	0.176118	36115	220	35895	337	FALSE	FALSE
rs7163757_T	41.2	Streptococcus infection	infectious diseases	0.921091	0.461312	1.02966	0.0396743	0.422717	52709	1326	51383	33	FALSE	FALSE
rs4701619_C	736.4	Genu valgum or varum (acquired)	musculoskeletal	0.888627	0.461313	0.810845	0.284624	0.186038	54325	48	54277	76	FALSE	FALSE
rs72650616_A	709.2	Sicca syndrome	dermatologic	0.0913416	0.461318	1.08386	0.109316	0.106953	52233	429	51804	88	FALSE	FALSE
rs6128461_T	701.5	Abnormal granulation tissue	dermatologic	0.0716054	0.461326	1.10015	0.129571	0.380302	56012	124	55888	53	FALSE	FALSE
rs1250095_T	952	Spinal cord injury without evidence of spinal bone injury	injuries & poisonings	0.968157	0.461327	1.12093	0.154969	0.379073	62947	86	62861	351	FALSE	FALSE
rs6103716_C	727.5	Rupture of synovium	musculoskeletal	0.981082	0.46133	1.09682	0.125453	0.313966	46994	144	46850	60	FALSE	FALSE
rs11626787_G	742	Derangement of joint, non-traumatic	musculoskeletal	0.265254	0.461334	1.03736	0.049787	0.34606	52618	899	51719	140	FALSE	FALSE
rs4400674_A	783	Fever of unknown origin	symptoms	0.498333	0.461338	0.987459	0.0171328	0.385855	56669	8688	47981	1	FALSE	FALSE
rs11263762_A	287.1	Spontaneous ecchymoses	hematopoietic	0.854394	0.461341	1.09408	0.122056	0.409054	47770	137	47633	76	FALSE	FALSE
rs12593201_A	592.11	Acute cystitis	genitourinary	0.488974	0.461345	0.952646	0.0658558	0.267032	46500	624	45876	11	FALSE	FALSE
rs1250590_A	285	Other anemias	hematopoietic	0.764562	0.461353	0.989492	0.0143403	0.475595	53453	14096	39357	900	FALSE	FALSE
rs10181515_T	716	Other arthropathies	musculoskeletal	0.205036	0.461357	1.02905	0.0388816	0.225537	53836	1978	51858	19	FALSE	FALSE
rs144155527_T	729.3	Panniculitis	musculoskeletal	0.0240275	0.46136	0.475962	1.00789	0.017962	46849	57	46792	120	FALSE	FALSE
rs144155527_T	610.4	Benign neoplasm of breast	genitourinary	0.107116	0.461364	0.73811	0.412248	0.0183905	28357	225	28132	71	FALSE	FALSE
rs2908297_T	368.91	Psychophysical visual disturbances	sense organs	0.0336185	0.461364	0.86073	0.203604	0.156365	57887	102	57785	16	FALSE	FALSE
rs79896666_C	264.3	Delayed milestones	endocrine/metabolic	0.453451	0.461374	0.907459	0.131834	0.0570377	43892	636	43256	101	FALSE	FALSE
rs78551082_T	264.3	Delayed milestones	endocrine/metabolic	0.453451	0.461374	0.907459	0.131834	0.0570377	43892	636	43256	101	FALSE	FALSE
rs74628648_T	264.3	Delayed milestones	endocrine/metabolic	0.453451	0.461374	0.907459	0.131834	0.0570377	43892	636	43256	101	FALSE	FALSE
rs724016_G	707.3	Chronic ulcer of unspecified site	dermatologic	0.439525	0.461375	0.942874	0.0798592	0.435277	60079	324	59755	15	FALSE	FALSE
rs1799884_T	764	Sciatica	symptoms	0.394414	0.461376	1.03593	0.0479268	0.178686	56563	1516	55047	2	FALSE	FALSE
rs112412537_A	362.6	Peripheral retinal degenerations	sense organs	0.766427	0.461378	0.737171	0.413988	0.0393014	55914	102	55812	720	FALSE	FALSE
rs6749367_T	619.2	Disorders of uterus, NEC	genitourinary	0.512789	0.461383	1.06352	0.0836136	0.252021	31172	378	30794	237	FALSE	FALSE
rs1250590_A	980	Encounter for long-term (current) use of antibiotics	infectious diseases	0.899207	0.461388	0.97612	0.0328138	0.47528	60235	1940	58295	1016	FALSE	FALSE
rs1016565_A	286.7	Other and unspecified coagulation defects	hematopoietic	0.552504	0.46139	1.02794	0.0374067	0.308813	49326	1720	47606	99	FALSE	FALSE
rs2971670_T	747.1	Cardiac congenital anomalies	congenital anomalies	0.429134	0.461393	0.974114	0.0356069	0.178628	61127	2906	58221	53	FALSE	FALSE
rs3775094_A	764	Sciatica	symptoms	0.974924	0.461393	0.97299	0.0371757	0.462846	56253	1507	54746	328	FALSE	FALSE
rs8003022_G	289.5	Diseases of spleen	hematopoietic	0.633787	0.461397	0.93697	0.0883912	0.393944	45858	275	45583	41	FALSE	FALSE
rs12631733_T	763	Thoracic or lumbosacral neuritis or radiculitis, unspecified	symptoms	0.817474	0.461401	0.970235	0.0410251	0.160754	57308	2397	54911	154	FALSE	FALSE
rs4237150_C	427.12	Paroxysmal ventricular tachycardia	circulatory system	0.095485	0.461403	1.02753	0.0368707	0.413143	39070	1670	37400	94	FALSE	FALSE
rs2380950_G	800.1	Fracture of neck of femur	injuries & poisonings	0.374095	0.461404	0.935959	0.0898572	0.0952021	51585	777	50808	23	FALSE	FALSE
rs2074090_G	513.32	Orthopnea	respiratory	0.301659	0.461406	0.893629	0.152694	0.353198	57959	98	57861	319	FALSE	FALSE
rs16969990_T	218	Benign neoplasm of uterus	neoplasms	0.450955	0.461412	0.92494	0.105939	0.0688042	31001	763	30238	26	FALSE	FALSE
rs1250109_C	200.1	Polycythemia vera	neoplasms	0.333729	0.461416	1.09725	0.126006	0.172379	51996	212	51784	14	FALSE	FALSE
rs12746673_C	242.3	Exophthalmos	endocrine/metabolic	0.163578	0.461418	1.13053	0.166577	0.208744	48641	102	48539	809	FALSE	FALSE
rs10860209_A	359.1	Muscular dystrophies	neurological	0.142071	0.461425	0.841604	0.234142	0.152821	55431	81	55350	337	FALSE	FALSE
rs11002898_A	420.21	Acute pericarditis	circulatory system	0.45651	0.461431	1.09727	0.126041	0.251584	56818	161	56657	143	FALSE	FALSE
rs117252445_A	357	Inflammatory and toxic neuropathy	neurological	0.713211	0.461436	1.05113	0.0677048	0.0561177	57620	2040	55580	103	FALSE	FALSE
rs12531914_A	580.14	Chronic glomerulonephritis, NOS	genitourinary	0.908788	0.461446	0.884039	0.167359	0.268836	45976	96	45880	102	FALSE	FALSE
rs35533056_A	189.11	Malignant neoplasm of kidney, except pelvis	neoplasms	0.89773	0.461451	1.03787	0.0504733	0.384937	61649	843	60806	326	FALSE	FALSE
rs7632381_C	386	Vertiginous syndromes and other disorders of vestibular system	sense organs	0.361449	0.461459	0.970463	0.0407119	0.436858	53966	1284	52682	9	FALSE	FALSE
rs4558932_C	454.11	Varicose veins of lower extremity, symptomtic	circulatory system	0.452639	0.461465	1.06239	0.0821783	0.211368	44794	440	44354	445	FALSE	FALSE
rs11075256_G	612.2	Hypertrophy of breast (Gynecomastia)	genitourinary	0.451536	0.461465	1.06271	0.0825885	0.295367	55839	349	55490	87	FALSE	FALSE
rs6790843_A	765	Cervical radiculitis	symptoms	0.085007	0.461466	0.968294	0.0437512	0.373716	56163	1162	55001	53	FALSE	FALSE
rs11075256_G	704.12	Telogen effluvium	dermatologic	0.217593	0.461467	1.1328	0.169324	0.294985	57991	81	57910	90	FALSE	FALSE
rs2948567_T	710.1	Osteomyelitis	musculoskeletal	0.730027	0.461469	1.0335	0.0447441	0.33448	52758	1144	51614	276	FALSE	FALSE
rs4887810_A	535.2	Atrophic gastritis	digestive	0.265198	0.461481	1.04944	0.0655252	0.326362	53865	529	53336	302	FALSE	FALSE
rs6885132_G	593.2	Microscopic hematuria	genitourinary	0.926632	0.461484	0.913979	0.122145	0.0998248	46221	408	45813	75	FALSE	FALSE
rs11776904_C	426.4	Anomalous atrioventricular excitation	circulatory system	0.120451	0.461492	1.13572	0.172822	0.158495	37017	115	36902	633	FALSE	FALSE
rs10116772_A	316	Substance addiction and disorders	mental disorders	0.678079	0.461502	0.979457	0.0281884	0.410656	50121	2761	47360	41	FALSE	FALSE
rs3733227_C	530.7	Gastroesophageal laceration-hemorrhage syndrome	digestive	0.32637	0.461503	0.839356	0.237814	0.336169	37270	42	37228	2	FALSE	FALSE
rs76369685_A	912	Insect bite	injuries & poisonings	0.638193	0.461505	1.13567	0.172768	0.0586883	61128	275	60853	406	FALSE	FALSE
rs11042984_C	989	Toxic effect of other substances, chiefly nonmedicinal as to source	injuries & poisonings	0.711587	0.461506	0.830526	0.252178	0.41349	62767	34	62733	280	FALSE	FALSE
rs11075255_A	292.1	Aphasia/speech disturbance	mental disorders	0.922491	0.461507	0.971664	0.039036	0.402549	50692	1414	49278	263	FALSE	FALSE
rs2523507_G	871.2	Open wound of finger(s)	injuries & poisonings	0.946056	0.46151	1.07666	0.100307	0.260843	55911	250	55661	6	FALSE	FALSE
rs72650616_A	598	Abnormal findings on examination of urine	genitourinary	0.0367047	0.461514	1.06964	0.0914237	0.1072	62052	601	61451	104	FALSE	FALSE
rs1364809_C	145.4	Cancer of the gums	neoplasms	0.157291	0.461527	0.591417	0.713309	0.0249564	61327	70	61257	9	FALSE	FALSE
rs16860758_G	315.1	Learning disorder	mental disorders	0.804418	0.461532	0.844428	0.229648	0.184406	57471	72	57399	613	FALSE	FALSE
rs76177300_A	496.3	Bronchiectasis	respiratory	0.979036	0.461533	0.893363	0.153142	0.0456698	47931	540	47391	676	FALSE	FALSE
rs72648855_T	290.16	Vascular dementia	mental disorders	0.172435	0.461534	0.879507	0.174371	0.106869	49701	197	49504	24	FALSE	FALSE
rs72650615_C	290.16	Vascular dementia	mental disorders	0.172435	0.461534	0.879507	0.174371	0.106869	49701	197	49504	24	FALSE	FALSE
rs11650000_A	153.3	Malignant neoplasm of rectum, rectosigmoid junction, and anus	neoplasms	0.291227	0.461534	0.968272	0.0437878	0.453322	51620	1083	50537	173	FALSE	FALSE
rs11564710_A	426	Cardiac conduction disorders	circulatory system	0.0498296	0.461541	0.984431	0.021311	0.415635	43217	5799	37418	91	FALSE	FALSE
rs11708903_G	170	Cancer of bone and connective tissue	neoplasms	0.0693873	0.461542	1.03602	0.0480614	0.454978	62581	887	61694	85	FALSE	FALSE
rs2941257_T	443	Peripheral vascular disease	circulatory system	0.780269	0.461546	1.02403	0.0322487	0.260932	53583	2724	50859	233	FALSE	FALSE
rs6817471_C	376	Disorders of the orbit	sense organs	0.258583	0.461554	1.13978	0.177696	0.334769	54215	68	54147	36	FALSE	FALSE
rs8121252_T	300.12	Agorophobia, social phobia, and panic disorder	mental disorders	0.0919184	0.461555	0.959814	0.0557063	0.339528	36832	746	36086	142	FALSE	FALSE
rs2239525_G	592.12	Chronic cystitis	genitourinary	0.977077	0.461561	0.871251	0.187192	0.260949	45965	79	45886	0	FALSE	FALSE
rs2239526_G	592.12	Chronic cystitis	genitourinary	0.977077	0.461561	0.871251	0.187192	0.260949	45965	79	45886	0	FALSE	FALSE
rs11042985_G	599.4	Urinary incontinence	genitourinary	0.607245	0.461567	1.02196	0.0295064	0.413752	47369	2587	44782	185	FALSE	FALSE
rs2268570_G	506	Empyema and pneumothorax	respiratory	0.978859	0.461581	0.977603	0.0307661	0.418997	45276	2337	42939	227	FALSE	FALSE
rs117252445_A	272	Disorders of lipoid metabolism	endocrine/metabolic	0.695146	0.461598	0.977257	0.0312486	0.0560569	58512	19120	39392	103	FALSE	FALSE
rs3213571_C	132.1	Pediculosis and phthirus infestation	infectious diseases	0.947058	0.461601	0.729548	0.428313	0.0832557	60128	42	60086	123	FALSE	FALSE
rs6483215_A	592.1	Cystitis	genitourinary	0.940154	0.461603	0.96498	0.0484214	0.236335	47092	1253	45839	54	FALSE	FALSE
rs12746673_C	306	Other mental disorder	mental disorders	0.368228	0.461607	1.02859	0.0382872	0.209641	37829	2160	35669	614	FALSE	FALSE
rs12302189_A	681.7	Cellulitis and abscess of trunk	dermatologic	0.735987	0.461613	1.07165	0.0940026	0.0553858	52676	1046	51630	98	FALSE	FALSE
rs8074454_C	300.13	Phobia	mental disorders	0.961287	0.461613	0.912179	0.124857	0.331087	36356	152	36204	13	FALSE	FALSE
rs35533056_A	656.8	Perinatal jaundice	pregnancy complications	0.910411	0.461614	1.06815	0.0895568	0.384962	61710	300	61410	322	FALSE	FALSE
rs4984980_A	706.8	Other specified diseases of sebaceous glands	dermatologic	0.779417	0.461619	1.0695	0.0912692	0.188929	55992	387	55605	610	FALSE	FALSE
rs3733227_C	365.11	Primary open angle glaucoma	sense organs	0.452399	0.461622	1.05843	0.0771431	0.334935	57335	381	56954	2	FALSE	FALSE
rs10039427_A	963	Poisoning by primarily systemic agents	injuries & poisonings	0.850417	0.461622	0.959675	0.0559106	0.185463	47341	1122	46219	195	FALSE	FALSE
rs11626787_G	245.21	Chronic lymphocytic thyroiditis	endocrine/metabolic	0.575212	0.461631	0.959377	0.056334	0.347115	49910	722	49188	131	FALSE	FALSE
rs12593201_A	277	Other disorders of metabolism	endocrine/metabolic	0.56027	0.461631	0.96204	0.0525684	0.266783	60122	961	59161	13	FALSE	FALSE
rs2908296_T	214	Lipoma	neoplasms	0.209829	0.461634	0.938987	0.0855163	0.153927	61815	556	61259	67	FALSE	FALSE
rs777355_A	610.2	Fibroadenosis of breast	genitourinary	0.497193	0.461636	1.1758	0.219992	0.480181	28104	42	28062	141	FALSE	FALSE
rs10766395_C	522	Diseases of pulp and periapical tissues	digestive	0.368875	0.461639	1.08512	0.110972	0.38045	57315	170	57145	502	FALSE	FALSE
rs9901746_A	594.3	Calculus of ureter	genitourinary	0.645253	0.461647	0.961189	0.0537732	0.406863	56916	731	56185	605	FALSE	FALSE
rs2924447_A	513.4	Hyperventilation	respiratory	0.661074	0.461647	1.05383	0.0712186	0.141349	58412	794	57618	577	FALSE	FALSE
rs10116772_A	274	Gout and other crystal arthropathies	endocrine/metabolic	0.874661	0.461647	0.977691	0.0306484	0.409747	62103	2432	59671	51	FALSE	FALSE
rs1250109_C	260.2	severe protein-calorie malnutrition	endocrine/metabolic	0.158936	0.461651	0.967008	0.0455748	0.172826	45161	1827	43334	17	FALSE	FALSE
rs11042984_C	155	Cancer of liver and intrahepatic bile duct	neoplasms	0.898453	0.461652	0.957292	0.059292	0.413444	55386	606	54780	241	FALSE	FALSE
rs28582094_G	245.2	Chronic thyroiditis	endocrine/metabolic	0.0871433	0.461652	1.04457	0.0592351	0.266373	50007	732	49275	39	FALSE	FALSE
rs2971670_T	573.1	Chronic passive congestion of liver	digestive	0.236214	0.461654	0.827582	0.257086	0.178845	46694	58	46636	42	FALSE	FALSE
rs1519480_C	341	Other demyelinating diseases of central nervous system	neurological	0.283866	0.461656	1.047	0.0623879	0.32711	47724	584	47140	4	FALSE	FALSE
rs12302189_A	291	Other specified nonpsychotic and/or transient mental disorders	mental disorders	0.902803	0.461659	0.951902	0.0669642	0.0550915	51841	2399	49442	96	FALSE	FALSE
rs13136239_A	364.41	Keratoconus	sense organs	0.820952	0.461661	1.19395	0.240811	0.331282	56381	37	56344	638	FALSE	FALSE
rs72650616_A	521	Diseases of hard tissues of teeth	digestive	0.0772482	0.461668	1.04465	0.0593429	0.107061	58999	1469	57530	101	FALSE	FALSE
rs1250542_A	275	Disorders of mineral metabolism	endocrine/metabolic	0.970246	0.461668	1.0173	0.0233033	0.37376	59585	4239	55346	173	FALSE	FALSE
rs116761056_T	381.11	Suppurative and unspecified otitis media	sense organs	0.198073	0.461669	0.903856	0.137325	0.0189655	55891	1660	54231	158	FALSE	FALSE
rs28578604_T	804	Fracture of hand or wrist	injuries & poisonings	0.554837	0.461675	0.957988	0.0583085	0.220978	51650	891	50759	70	FALSE	FALSE
rs11708067_G	961	Poisoning by other anti-infectives	injuries & poisonings	0.196648	0.461678	0.901599	0.140724	0.235997	46545	147	46398	3	FALSE	FALSE
rs2285676_G	716	Other arthropathies	musculoskeletal	0.598143	0.461679	0.975352	0.033905	0.37627	53831	1976	51855	22	FALSE	FALSE
rs1016565_A	694.1	Vitiligo	dermatologic	0.762766	0.461684	0.867402	0.193258	0.310112	52781	66	52715	119	FALSE	FALSE
rs142848532_T	327.41	Organic or persistent insomnia	neurological	0.560537	0.461686	0.889771	0.158667	0.0475855	46138	484	45654	768	FALSE	FALSE
rs6483215_A	337.1	Peripheral autonomic neuropathy	neurological	0.735195	0.461687	1.11145	0.143554	0.235393	47219	127	47092	60	FALSE	FALSE
rs9901746_A	280	Iron deficiency anemias	hematopoietic	0.71497	0.461688	0.98208	0.0245666	0.406169	43445	3840	39605	449	FALSE	FALSE
rs1799884_T	377	Disorders of optic nerve and visual pathways	sense organs	0.313728	0.461693	0.945146	0.0766461	0.179133	54789	609	54180	1	FALSE	FALSE
rs11002898_A	312	Conduct disorders	mental disorders	0.414308	0.461695	1.05445	0.0720345	0.251169	58361	527	57834	144	FALSE	FALSE
rs3087948_T	967	Adverse effects of sedatives or other central nervous system depressants and anesthetics	injuries & poisonings	0.886743	0.461703	1.10783	0.139129	0.188031	46503	162	46341	59	FALSE	FALSE
rs12302189_A	502	Postinflammatory pulmonary fibrosis	respiratory	0.838288	0.461707	0.912922	0.123777	0.0552763	43762	702	43060	93	FALSE	FALSE
rs3775094_A	228	Hemangioma and lymphangioma, any site	neoplasms	0.987978	0.461713	1.03368	0.04501	0.463155	61271	1001	60270	349	FALSE	FALSE
rs8121252_T	711.3	Behcet's syndrome	musculoskeletal	0.384457	0.461716	0.853226	0.215659	0.341657	51758	51	51707	179	FALSE	FALSE
rs10116772_A	930	Allergic reaction to food	injuries & poisonings	0.907843	0.461722	1.03651	0.0487208	0.410074	49591	878	48713	40	FALSE	FALSE
rs12593201_A	575.9	Nonspecific abnormal findings on radiological and other examination of biliary tract	digestive	0.657006	0.461724	1.10562	0.136425	0.267249	56990	132	56858	13	FALSE	FALSE
rs10734253_G	442.1	Aortic aneurysm	circulatory system	0.0227403	0.461728	1.03094	0.0413974	0.438145	52235	1269	50966	109	FALSE	FALSE
rs4775238_A	384	Other disorders of tympanic membrane	sense organs	0.0679147	0.461737	1.05542	0.0732932	0.415243	54544	384	54160	230	FALSE	FALSE
rs62405452_A	709.2	Sicca syndrome	dermatologic	0.0953502	0.461738	1.08377	0.109297	0.106959	52305	429	51876	11	FALSE	FALSE
rs62405453_A	709.2	Sicca syndrome	dermatologic	0.0953502	0.461738	1.08377	0.109297	0.106959	52305	429	51876	11	FALSE	FALSE
rs62405454_C	709.2	Sicca syndrome	dermatologic	0.0953502	0.461738	1.08377	0.109297	0.106959	52305	429	51876	11	FALSE	FALSE
rs6867984_A	709.2	Sicca syndrome	dermatologic	0.0953502	0.461738	1.08377	0.109297	0.106959	52305	429	51876	11	FALSE	FALSE
rs6031558_C	202.24	Large cell lymphoma	neoplasms	0.900231	0.461739	0.888057	0.161307	0.327798	60130	91	60039	23	FALSE	FALSE
rs10860209_A	401.21	Hypertensive heart disease	circulatory system	0.463539	0.461743	0.969517	0.0420631	0.15351	35053	3484	31569	227	FALSE	FALSE
rs1250590_A	270.35	Macroglobulinemia	endocrine/metabolic	0.93993	0.461751	0.801829	0.300094	0.476016	58122	23	58099	978	FALSE	FALSE
rs72648855_T	427.6	Premature beats	circulatory system	0.291728	0.461754	0.951788	0.0671408	0.10656	38748	1270	37478	12	FALSE	FALSE
rs72650615_C	427.6	Premature beats	circulatory system	0.291728	0.461754	0.951788	0.0671408	0.10656	38748	1270	37478	12	FALSE	FALSE
rs11626787_G	189.21	Malignant neoplasm of bladder	neoplasms	0.851828	0.461768	0.961087	0.0539315	0.346389	61763	797	60966	161	FALSE	FALSE
rs1510148_T	360	Disorders of the globe	sense organs	0.79083	0.461773	1.09541	0.123834	0.261292	56877	162	56715	253	FALSE	FALSE
rs10734253_G	695	Erythematous conditions	dermatologic	0.0919703	0.461777	1.02104	0.0282894	0.437892	55428	2698	52730	111	FALSE	FALSE
rs3733227_C	442.8	Aneurysm of other specified artery	circulatory system	0.0811796	0.461779	1.08284	0.108151	0.335746	51256	188	51068	2	FALSE	FALSE
rs1250542_A	841	Sprains and strains of back and neck	injuries & poisonings	0.894781	0.461782	0.962863	0.0514245	0.373707	55676	834	54842	163	FALSE	FALSE
rs6026591_A	686.2	Impetigo	dermatologic	0.201757	0.461789	1.10145	0.131302	0.379503	51719	121	51598	130	FALSE	FALSE
rs56149656_G	210	Benign neoplasm of lip, oral cavity, and pharynx	neoplasms	0.0527306	0.461792	1.11906	0.152857	0.106434	61390	211	61179	88	FALSE	FALSE
rs34351_C	401	Hypertension	circulatory system	0.193324	0.461795	1.01134	0.0153269	0.330106	58154	26437	31717	87	FALSE	FALSE
rs6136447_G	530.9	Heartburn	digestive	0.664162	0.461798	1.07332	0.0961484	0.139526	37570	439	37131	109	FALSE	FALSE
rs4660895_T	260.21	Kwashiorkor	endocrine/metabolic	0.512377	0.461799	1.21355	0.263014	0.295392	43356	33	43323	29	FALSE	FALSE
rs10133035_T	618	Genital prolapse	genitourinary	0.610437	0.461805	0.964466	0.0491674	0.351166	34703	970	33733	252	FALSE	FALSE
rs2948567_T	870	Open wounds of head; neck; and trunk	injuries & poisonings	0.901915	0.461812	0.969725	0.0417777	0.333345	56728	1344	55384	298	FALSE	FALSE
rs7946714_C	288.1	Decreased white blood cell count	hematopoietic	0.572205	0.461812	1.02659	0.0356608	0.215231	48002	2421	45581	47	FALSE	FALSE
rs6483215_A	535.1	Acute gastritis	digestive	0.825053	0.461815	1.13271	0.16934	0.235936	53648	91	53557	71	FALSE	FALSE
rs757209_A	442.2	Aneurysm of iliac artery	circulatory system	0.403424	0.461817	0.86704	0.193883	0.406194	50658	58	50600	490	FALSE	FALSE
rs867635_T	454.1	Varicose veins of lower extremity	circulatory system	0.199034	0.461818	0.922265	0.109971	0.0791109	45392	632	44760	18	FALSE	FALSE
rs1519480_C	81.11	Acute graft-versus-host disease	infectious diseases	0.176944	0.46182	1.24729	0.300292	0.326108	58893	24	58869	4	FALSE	FALSE
rs10860209_A	619	Noninflammatory female genital disorders	genitourinary	0.00421406	0.46182	1.03586	0.04788	0.152321	32589	1739	30850	182	FALSE	FALSE
rs867635_T	578	Gastrointestinal hemorrhage	digestive	0.336138	0.461821	1.02983	0.0399402	0.0787344	53509	4666	48843	22	FALSE	FALSE
rs12593201_A	729.3	Panniculitis	musculoskeletal	0.697466	0.461826	1.16465	0.20714	0.267103	46952	57	46895	12	FALSE	FALSE
rs11650000_A	526.5	Inflammatory conditions of jaw	digestive	0.0408895	0.461832	0.902676	0.139151	0.45278	57539	106	57433	194	FALSE	FALSE
rs116761056_T	649	Other conditions or status of the mother complicating pregnancy, childbirth, or the puerperium	pregnancy complications	0.0213716	0.461837	0.897705	0.146657	0.0195594	34229	1420	32809	98	FALSE	FALSE
rs35533056_A	401.1	Essential hypertension	circulatory system	0.66481	0.46185	1.01103	0.0149148	0.384066	57356	25770	31586	307	FALSE	FALSE
rs12746673_C	277.7	Dysmetabolic syndrome X	endocrine/metabolic	0.360113	0.46185	0.936737	0.0888187	0.208813	58672	408	58264	952	FALSE	FALSE
rs72727388_C	522	Diseases of pulp and periapical tissues	digestive	0.566414	0.461851	1.09258	0.120328	0.272873	57120	169	56951	713	FALSE	FALSE
rs1519480_C	695.41	Cutaneous lupus erythematosus	dermatologic	0.150546	0.461853	0.917428	0.117127	0.327764	51685	172	51513	3	FALSE	FALSE
rs12631733_T	741.2	Stiffness of joint	musculoskeletal	0.488445	0.461858	1.03743	0.0499383	0.159689	53241	1520	51721	148	FALSE	FALSE
rs2380949_G	967	Adverse effects of sedatives or other central nervous system depressants and anesthetics	injuries & poisonings	0.163082	0.461858	1.14137	0.179715	0.0959331	46522	162	46360	45	FALSE	FALSE
rs3733227_C	426.2	Atrioventricular [AV] block	circulatory system	0.420124	0.461861	0.967927	0.0443038	0.334047	38752	1265	37487	1	FALSE	FALSE
rs8070737_T	476	Allergic rhinitis	respiratory	0.172045	0.461861	0.982932	0.0233968	0.181575	49525	7346	42179	15	FALSE	FALSE
rs13282002_C	270.21	Disorders of urea cycle metabolism	endocrine/metabolic	0.651599	0.461867	0.820834	0.268335	0.158365	58722	61	58661	395	FALSE	FALSE
rs3213571_C	380.4	Impacted cerumen	sense organs	0.877121	0.461878	0.951952	0.0669248	0.0833903	59983	1596	58387	122	FALSE	FALSE
rs11564710_A	244.5	Congenital hypothyroidism	endocrine/metabolic	0.898036	0.461881	0.898067	0.146123	0.415548	49312	100	49212	104	FALSE	FALSE
rs10464106_C	627.21	Symptomatic artificial menopause	genitourinary	0.286724	0.461887	0.902326	0.139694	0.104972	24173	305	23868	0	FALSE	FALSE
rs10937714_C	803.2	Fracture of radius and ulna	injuries & poisonings	0.189299	0.461887	1.03702	0.0494139	0.212778	51528	1234	50294	565	FALSE	FALSE
rs117252445_A	530.13	Barrett's esophagus	digestive	0.539761	0.461888	0.890001	0.158388	0.0554373	37583	425	37158	77	FALSE	FALSE
rs1364809_C	596.1	Bladder neck obstruction	genitourinary	0.057446	0.46189	0.737543	0.413776	0.0250747	56591	175	56416	10	FALSE	FALSE
rs11708067_G	285	Other anemias	hematopoietic	0.193257	0.46189	1.01235	0.0166863	0.236361	54313	14325	39988	3	FALSE	FALSE
rs2941257_T	291	Other specified nonpsychotic and/or transient mental disorders	mental disorders	0.861419	0.461893	0.975304	0.0339879	0.261258	51717	2393	49324	224	FALSE	FALSE
rs12302189_A	496.21	Obstructive chronic bronchitis	respiratory	0.925993	0.461898	0.931977	0.0957523	0.0551483	49113	1171	47942	91	FALSE	FALSE
rs1848067_T	687.3	Changes in skin texture	dermatologic	0.317845	0.461899	1.13875	0.176602	0.359453	47671	68	47603	53	FALSE	FALSE
rs12593201_A	54	Herpes simplex	infectious diseases	0.785513	0.461899	0.958582	0.0574942	0.266378	50389	810	49579	12	FALSE	FALSE
rs4887810_A	158	Neoplasm of unspecified nature of digestive system	neoplasms	0.202444	0.461908	0.945612	0.0760123	0.326353	55135	413	54722	291	FALSE	FALSE
rs757209_A	261.4	Vitamin D deficiency	endocrine/metabolic	0.0255519	0.46191	0.984928	0.020643	0.406687	48643	5685	42958	472	FALSE	FALSE
rs4701619_C	315	Develomental delays and disorders	mental disorders	0.816257	0.461916	0.964931	0.0485235	0.185811	59523	1622	57901	76	FALSE	FALSE
rs4660895_T	250.15	Diabetes type 1 with peripheral circulatory disorders	endocrine/metabolic	0.235843	0.461923	1.13782	0.175497	0.296814	44009	74	43935	28	FALSE	FALSE
rs35498576_C	795.81	Elevated carcinoembryonic antigen [CEA]	symptoms	0.299564	0.461923	1.08151	0.10651	0.280928	61902	213	61689	133	FALSE	FALSE
rs4660895_T	972.1	Cardiac rhythm regulators causing adverse effects in therapeutic use	injuries & poisonings	0.600703	0.461927	0.765643	0.362984	0.29589	46394	21	46373	28	FALSE	FALSE
rs2924447_A	800.1	Fracture of neck of femur	injuries & poisonings	0.633118	0.461931	1.05474	0.0724422	0.14131	51118	771	50347	510	FALSE	FALSE
rs10814915_T	364.4	Corneal degenerations	sense organs	0.946923	0.461932	0.907054	0.132604	0.425161	56982	118	56864	100	FALSE	FALSE
rs6026591_A	994	Sepsis and SIRS	injuries & poisonings	0.0460196	0.461937	1.01713	0.0230868	0.379826	61132	4332	56800	152	FALSE	FALSE
rs6026591_A	270.1	Disturbances of amino-acid transport	endocrine/metabolic	0.36681	0.46194	1.10945	0.141191	0.379987	59002	105	58897	148	FALSE	FALSE
rs2948567_T	41.2	Streptococcus infection	infectious diseases	0.821033	0.461945	0.969512	0.0420892	0.332695	52485	1328	51157	271	FALSE	FALSE
rs34351_C	753	Congenital anomalies of the eye	congenital anomalies	0.691003	0.461947	0.902007	0.140194	0.330318	61689	120	61569	89	FALSE	FALSE
rs34506303_G	514	Abnormal findings examination of lungs	respiratory	0.377373	0.461948	1.02166	0.0291253	0.158041	56669	4838	51831	1000	FALSE	FALSE
rs4237150_C	705.1	Dyshidrosis	dermatologic	0.930407	0.461949	1.09838	0.127559	0.411542	56179	126	56053	133	FALSE	FALSE
rs9489217_C	737.1	Kyphosis (acquired)	musculoskeletal	0.980927	0.461952	0.937769	0.0873416	0.449645	54602	266	54336	18	FALSE	FALSE
rs112412537_A	363	Chorioretinal inflammations, scars, and other disorders of choroid	sense organs	0.716667	0.461957	1.18363	0.229174	0.0393276	56487	215	56272	721	FALSE	FALSE
rs72727388_C	733.8	Malunion and nonunion of fracture	musculoskeletal	0.805598	0.461957	1.05307	0.0702914	0.274323	49613	507	49106	619	FALSE	FALSE
rs13282002_C	622	Polyp of female genital organs	genitourinary	0.279498	0.461959	1.08148	0.106481	0.158606	34075	323	33752	232	FALSE	FALSE
rs16860758_G	636.2	Early onset of delivery	pregnancy complications	0.846947	0.461959	0.925799	0.104806	0.184074	32677	325	32352	331	FALSE	FALSE
rs72727388_C	574.1	Cholelithiasis	digestive	0.621876	0.461961	0.972486	0.0379267	0.272853	58055	1849	56206	727	FALSE	FALSE
rs7632381_C	315	Develomental delays and disorders	mental disorders	0.0599777	0.461961	1.02779	0.0372583	0.436013	59590	1622	57968	10	FALSE	FALSE
rs2908297_T	941	Adverse reaction to serum or vaccine	injuries & poisonings	0.0787866	0.461962	1.14652	0.185877	0.156091	48837	102	48735	16	FALSE	FALSE
rs2908289_A	334.1	Spinocerebellar disease	neurological	0.70263	0.461963	1.1244	0.159387	0.178278	47252	125	47127	17	FALSE	FALSE
rs62432360_C	318	Tobacco use disorder	mental disorders	0.513396	0.461968	0.983452	0.0226838	0.178513	54825	8064	46761	748	FALSE	FALSE
rs10766394_G	318	Tobacco use disorder	mental disorders	0.674129	0.461972	1.01312	0.0177147	0.377049	55461	8144	47317	92	FALSE	FALSE
rs8070737_T	420.1	Myocarditis	circulatory system	0.310599	0.461974	0.81902	0.271407	0.181213	56828	52	56776	22	FALSE	FALSE
rs1250109_C	275.1	Disorders of iron metabolism	hematopoietic	0.112851	0.461974	1.08785	0.114463	0.172712	55743	258	55485	20	FALSE	FALSE
rs10993460_C	642.1	Preeclampsia and eclampsia	pregnancy complications	0.879635	0.461977	1.10758	0.138898	0.0879905	34839	307	34532	27	FALSE	FALSE
rs2133705_C	586.2	Cyst of kidney, acquired	genitourinary	0.502148	0.461978	1.03258	0.043585	0.489381	46379	1124	45255	778	FALSE	FALSE
rs2908289_A	952	Spinal cord injury without evidence of spinal bone injury	injuries & poisonings	0.731528	0.461978	1.1499	0.189883	0.179049	63262	87	63175	20	FALSE	FALSE
rs13282002_C	871.1	Open wound of hand except finger(s)	injuries & poisonings	0.515462	0.461979	0.907056	0.132616	0.15844	55532	227	55305	381	FALSE	FALSE
rs6483215_A	8.52	Intestinal infection due to C. difficile	infectious diseases	0.626891	0.461981	1.04835	0.0641915	0.236106	60854	664	60190	76	FALSE	FALSE
rs12302189_A	750.11	Esophageal atresia/tracheoesophageal fistula	congenital anomalies	0.865236	0.461985	0.588801	0.720066	0.0554457	59184	30	59154	109	FALSE	FALSE
rs2564929_T	474.2	Chronic tonsillitis and adenoiditis	respiratory	0.5542	0.461987	0.966034	0.0469787	0.328272	43336	1154	42182	12	FALSE	FALSE
rs10039427_A	264	Lack of normal physiological development	endocrine/metabolic	0.98009	0.461988	0.964391	0.0492927	0.186357	45209	2020	43189	181	FALSE	FALSE
rs6438788_G	41	Bacterial infection NOS	infectious diseases	0.484967	0.46199	1.01453	0.0196144	0.462678	57232	5879	51353	68	FALSE	FALSE
rs11002898_A	145.1	Cancer of lip	neoplasms	0.5057	0.461998	1.26347	0.317937	0.251386	61141	24	61117	151	FALSE	FALSE
rs3775094_A	363.3	Chorioretinal scars	sense organs	0.994525	0.462002	0.91086	0.126933	0.463254	56781	125	56656	319	FALSE	FALSE
rs117252445_A	854	Complications of cardiac/vascular device, implant, and graft	injuries & poisonings	0.464503	0.462004	0.932589	0.0948823	0.0558847	54863	1132	53731	95	FALSE	FALSE
rs6103716_C	803.3	Fracture of clavicle or scapula	injuries & poisonings	0.898176	0.462012	1.05825	0.0769675	0.31458	51154	388	50766	64	FALSE	FALSE
rs12302189_A	216.1	Screening for malignant neoplasms of the skin	neoplasms	0.908496	0.462019	0.76699	0.360668	0.0553506	55555	94	55461	103	FALSE	FALSE
rs1250109_C	707	Chronic ulcer of skin	dermatologic	0.498803	0.462019	0.967687	0.0446574	0.172437	61640	1893	59747	21	FALSE	FALSE
rs1016565_A	522	Diseases of pulp and periapical tissues	digestive	0.578239	0.462028	0.916605	0.118391	0.309873	57672	173	57499	125	FALSE	FALSE
rs2908296_T	79.1	Varicella infection	infectious diseases	0.0771581	0.462038	0.75756	0.377504	0.154655	49578	33	49545	47	FALSE	FALSE
rs35533056_A	612.2	Hypertrophy of breast (Gynecomastia)	genitourinary	0.847082	0.462041	0.943642	0.0788707	0.384918	55643	347	55296	291	FALSE	FALSE
rs8074454_C	495.11	Chronic obstructive asthma with exacerbation	respiratory	0.578223	0.462044	0.85766	0.208771	0.331579	48070	55	48015	11	FALSE	FALSE
rs10734253_G	427.6	Premature beats	circulatory system	0.151918	0.462046	1.03065	0.0410477	0.437828	38683	1266	37417	78	FALSE	FALSE
rs724016_G	389.2	Conductive hearing loss	sense organs	0.0390351	0.462051	0.962497	0.0519719	0.43475	55510	778	54732	14	FALSE	FALSE
rs10464106_C	295	Schizophrenia and other psychotic disorders	mental disorders	0.707309	0.462059	1.05754	0.0760662	0.107226	37104	890	36214	1	FALSE	FALSE
rs56149656_G	365.5	Pseudoexfoliation glaucoma	sense organs	0.409865	0.462065	0.642373	0.601788	0.106367	56902	24	56878	79	FALSE	FALSE
rs6889788_A	587	Kidney replaced by transpant	genitourinary	0.958783	0.462065	0.954914	0.062729	0.186064	46820	894	45926	54	FALSE	FALSE
rs2268570_G	707	Chronic ulcer of skin	dermatologic	0.987151	0.462071	1.02497	0.0335395	0.419653	61365	1884	59481	310	FALSE	FALSE
rs4433533_G	429.9	Cardiac complications, not elsewhere classified	circulatory system	0.275031	0.462071	1.06893	0.0906321	0.21426	49965	349	49616	13	FALSE	FALSE
rs2403205_T	875	Non-healing surgical wound	injuries & poisonings	0.792907	0.462082	0.926058	0.104455	0.370403	55711	203	55508	161	FALSE	FALSE
rs2268569_T	433.6	Acute, but ill-defined cerebrovascular disease	circulatory system	0.198446	0.462083	0.920161	0.113141	0.0812175	53012	580	52432	9	FALSE	FALSE
rs2924447_A	457.2	Encounter for long-term (current) use of antiplatelets/antithrombotics	circulatory system	0.29037	0.462096	1.06001	0.0792455	0.141182	44981	643	44338	467	FALSE	FALSE
rs11564710_A	931	Contact dermatitis and other eczema due to plants [except food]	dermatologic	0.492891	0.462097	1.09821	0.127392	0.416528	48777	126	48651	106	FALSE	FALSE
rs11042984_C	473.4	Voice disturbance	respiratory	0.813437	0.462106	0.973036	0.0371697	0.414205	43598	1577	42021	193	FALSE	FALSE
rs16969990_T	504.1	Idiopathic fibrosing alveolitis	respiratory	0.366287	0.462109	0.875187	0.181291	0.0701524	43377	265	43112	32	FALSE	FALSE
rs7405696_C	365.11	Primary open angle glaucoma	sense organs	0.204454	0.46211	0.945988	0.0755066	0.407952	56867	378	56489	490	FALSE	FALSE
rs12453443_G	972.1	Cardiac rhythm regulators causing adverse effects in therapeutic use	injuries & poisonings	0.33037	0.462112	0.785631	0.328089	0.403755	45909	21	45888	542	FALSE	FALSE
rs1364809_C	293.1	Swelling, mass, or lump in head and neck [Space-occupying lesion, intracranial NOS]	mental disorders	0.216828	0.462113	0.914694	0.121253	0.0249975	60246	1603	58643	10	FALSE	FALSE
rs6483215_A	270.32	Paraproteinemia	endocrine/metabolic	0.373012	0.462123	1.06241	0.0823295	0.235457	59374	404	58970	75	FALSE	FALSE
rs1848067_T	618.1	Prolapse of vaginal walls	genitourinary	0.197871	0.462124	0.96032	0.0550606	0.358847	34707	757	33950	22	FALSE	FALSE
rs867635_T	751	Genitourinary congenital anomalies	congenital anomalies	0.812137	0.462128	0.944968	0.0769757	0.0791154	60456	1222	59234	22	FALSE	FALSE
rs10181515_T	636.3	Hemorrhage in early pregnancy	pregnancy complications	0.528967	0.462132	0.94045	0.0834943	0.227314	33093	441	32652	14	FALSE	FALSE
rs3213571_C	513	Respiratory abnormalities	respiratory	0.84855	0.462138	1.04412	0.058713	0.0829054	59984	1936	58048	123	FALSE	FALSE
rs580240_T	601.12	Chronic prostatitis	genitourinary	0.642674	0.462139	1.11182	0.14415	0.484294	20756	99	20657	0	FALSE	FALSE
rs62405452_A	257	Testicular dysfunction	endocrine/metabolic	0.124983	0.462142	0.94474	0.0773069	0.109385	24455	924	23531	6	FALSE	FALSE
rs62405453_A	257	Testicular dysfunction	endocrine/metabolic	0.124983	0.462142	0.94474	0.0773069	0.109385	24455	924	23531	6	FALSE	FALSE
rs62405454_C	257	Testicular dysfunction	endocrine/metabolic	0.124983	0.462142	0.94474	0.0773069	0.109385	24455	924	23531	6	FALSE	FALSE
rs6867984_A	257	Testicular dysfunction	endocrine/metabolic	0.124983	0.462142	0.94474	0.0773069	0.109385	24455	924	23531	6	FALSE	FALSE
rs6103716_C	355.1	Chronic pain syndrome	neurological	0.84053	0.462157	1.03132	0.0419405	0.315513	55405	1353	54052	70	FALSE	FALSE
rs757209_A	367.1	Myopia	sense organs	0.442796	0.462165	0.97366	0.0363033	0.407015	58660	1645	57015	566	FALSE	FALSE
rs16860758_G	277.51	Lipoprotein disorders	endocrine/metabolic	0.538387	0.462175	0.880218	0.173522	0.184772	58702	121	58581	629	FALSE	FALSE
rs72727388_C	635.2	Antepartum hemorrhage, abruptio placentae, and placenta previa	pregnancy complications	0.868104	0.462179	1.08047	0.105261	0.274131	32510	226	32284	395	FALSE	FALSE
rs13136239_A	550.6	Incisional hernia	digestive	0.527607	0.462182	0.964311	0.049427	0.331739	54677	963	53714	612	FALSE	FALSE
rs2074090_G	714	Rheumatoid arthritis and other inflammatory polyarthropathies	musculoskeletal	0.477267	0.462186	0.977531	0.0309077	0.35289	55421	2442	52979	305	FALSE	FALSE
rs55754152_A	117.1	Histoplasmosis	infectious diseases	0.965234	0.462188	1.17092	0.214604	0.0512618	53734	193	53541	34	FALSE	FALSE
rs4660895_T	351	Other peripheral nerve disorders	neurological	0.533052	0.462189	0.97894	0.0289499	0.296236	57196	3110	54086	33	FALSE	FALSE
rs4400674_A	333.4	Torsion dystonia	neurological	0.234898	0.46219	1.05431	0.071933	0.383598	47555	412	47143	1	FALSE	FALSE
rs4558932_C	433.12	Cerebral atherosclerosis	circulatory system	0.230157	0.4622	0.923417	0.108367	0.21245	52217	269	51948	513	FALSE	FALSE
rs4400674_A	750.11	Esophageal atresia/tracheoesophageal fistula	congenital anomalies	0.781093	0.462202	1.21145	0.260892	0.385104	59284	30	59254	1	FALSE	FALSE
rs116761056_T	536.8	Dyspepsia and other specified disorders of function of stomach	digestive	0.0509386	0.46221	1.15233	0.192853	0.0188695	54135	655	53480	148	FALSE	FALSE
rs11650000_A	579.2	Splenomegaly	digestive	0.0843413	0.462216	0.965776	0.0473651	0.454202	49631	922	48709	160	FALSE	FALSE
rs4237150_C	871.2	Open wound of finger(s)	injuries & poisonings	0.941311	0.462217	0.934815	0.0916842	0.411847	55795	249	55546	130	FALSE	FALSE
rs8070737_T	513.31	Apnea	respiratory	0.297159	0.462225	0.902652	0.139309	0.181462	58329	188	58141	22	FALSE	FALSE
rs11708903_G	327.3	Sleep apnea	neurological	0.311965	0.462228	0.985727	0.0195545	0.456104	53035	6716	46319	73	FALSE	FALSE
rs6749367_T	592.2	Urethritis and urethral syndrome	genitourinary	0.229836	0.462232	0.846137	0.227256	0.253337	45625	56	45569	333	FALSE	FALSE
rs116761056_T	575	Other biliary tract disease	digestive	0.296944	0.462235	1.09604	0.124733	0.0188283	58396	1672	56724	159	FALSE	FALSE
rs10181515_T	433.2	Occlusion of cerebral arteries	circulatory system	0.191545	0.462243	0.972932	0.0373261	0.225459	54653	2228	52425	19	FALSE	FALSE
rs1411435_G	613.1	Inflammatory disease of breast	genitourinary	0.295484	0.462243	0.883665	0.168232	0.0958018	59597	231	59366	69	FALSE	FALSE
rs10771372_T	604.1	Redundant prepuce and phimosis/BXO	genitourinary	0.69095	0.462255	0.922163	0.110229	0.192435	19708	299	19409	155	FALSE	FALSE
rs4433533_G	355.1	Chronic pain syndrome	neurological	0.158487	0.462257	1.03522	0.0470901	0.214937	55458	1353	54105	16	FALSE	FALSE
rs142848532_T	459	Other disorders of circulatory system	circulatory system	0.575275	0.462258	1.06273	0.0827558	0.0477455	51230	1571	49659	849	FALSE	FALSE
rs10860209_A	401.2	Hypertensive heart and/or renal disease	circulatory system	0.284707	0.462265	0.976243	0.0327077	0.153277	37977	6408	31569	241	FALSE	FALSE
rs4237150_C	601.3	Orchitis and epididymitis	genitourinary	0.86688	0.462267	1.08301	0.108474	0.412266	20790	174	20616	42	FALSE	FALSE
rs1250590_A	647	Infectious and parasitic complications affecting pregnancy	pregnancy complications	0.833991	0.462273	1.09184	0.119521	0.474393	34171	144	34027	594	FALSE	FALSE
rs777355_A	705.8	Hyperhidrosis	dermatologic	0.201616	0.462273	1.06392	0.0842877	0.481188	56188	284	55904	289	FALSE	FALSE
rs6026591_A	743.22	Pathologic fracture of femur	musculoskeletal	0.123059	0.462278	0.918647	0.11543	0.380793	51939	164	51775	133	FALSE	FALSE
rs4701619_C	170.1	Bone cancer	neoplasms	0.883139	0.46228	1.06678	0.0879394	0.186411	62110	418	61692	83	FALSE	FALSE
rs4984980_A	117.4	Aspergillosis	infectious diseases	0.777468	0.462281	0.88068	0.172849	0.188611	53128	120	53008	596	FALSE	FALSE
rs11042984_C	285	Other anemias	hematopoietic	0.778639	0.462281	0.989414	0.0144772	0.413154	54090	14271	39819	237	FALSE	FALSE
rs34351_C	264.1	Short stature	endocrine/metabolic	0.269471	0.462282	1.04882	0.0648481	0.330295	43888	597	43291	65	FALSE	FALSE
rs12593201_A	612	Breast conditions, congenital or relating to hormones	genitourinary	0.70524	0.462283	1.05801	0.0767165	0.267632	55993	429	55564	13	FALSE	FALSE
rs11989843_G	70.1	Viral hepatitis A	infectious diseases	0.855769	0.462283	0.754653	0.382941	0.195371	49255	26	49229	384	FALSE	FALSE
rs1971152_C	526.42	Arthralgia/ankylosis of temporomandibular joint	digestive	0.682496	0.462283	0.847864	0.224509	0.409952	57242	43	57199	439	FALSE	FALSE
rs1250109_C	705.1	Dyshidrosis	dermatologic	0.373524	0.462294	0.878914	0.175586	0.172225	56284	126	56158	20	FALSE	FALSE
rs4660895_T	649.1	Diabetes or abnormal glucose tolerance complicating pregnancy	pregnancy complications	0.632739	0.462294	0.949726	0.0701718	0.294552	33405	523	32882	17	FALSE	FALSE
rs4237150_C	323	Encephalitis	neurological	0.788141	0.462296	0.926487	0.103875	0.411755	62077	194	61883	150	FALSE	FALSE
rs79896666_C	241	Nontoxic nodular goiter	endocrine/metabolic	0.294147	0.462297	0.949772	0.0701067	0.0569502	51308	2111	49197	120	FALSE	FALSE
rs78551082_T	241	Nontoxic nodular goiter	endocrine/metabolic	0.294147	0.462297	0.949772	0.0701067	0.0569502	51308	2111	49197	120	FALSE	FALSE
rs74628648_T	241	Nontoxic nodular goiter	endocrine/metabolic	0.294147	0.462297	0.949772	0.0701067	0.0569502	51308	2111	49197	120	FALSE	FALSE
rs6026591_A	378	Strabismus and other disorders of binocular eye movements	sense organs	0.498553	0.462309	0.964816	0.0487291	0.380205	54990	933	54057	134	FALSE	FALSE
rs2523506_T	274.1	Gout	endocrine/metabolic	0.584727	0.462311	1.03167	0.0424116	0.160478	61946	2255	59691	25	FALSE	FALSE
rs11708903_G	687.1	Rash and other nonspecific skin eruption	dermatologic	0.227513	0.462317	0.983107	0.0231795	0.454084	51725	4129	47596	67	FALSE	FALSE
rs580240_T	130	Spirochetal infection	infectious diseases	0.215238	0.462318	1.13888	0.17693	0.485596	60263	65	60198	6	FALSE	FALSE
rs10937714_C	416	Cardiomegaly	circulatory system	0.254578	0.462325	1.01994	0.0268676	0.213036	55345	4638	50707	600	FALSE	FALSE
rs1971152_C	578.2	Blood in stool	digestive	0.862657	0.462326	1.02331	0.0313443	0.411791	50698	2193	48505	388	FALSE	FALSE
rs4930046_A	535	Gastritis and duodenitis	digestive	0.106784	0.462327	1.02707	0.0363377	0.481638	54623	1576	53047	608	FALSE	FALSE
rs5210_A	464	Acute sinusitis	respiratory	0.478786	0.462332	1.01745	0.0235422	0.376452	49511	4246	45265	20	FALSE	FALSE
rs13136239_A	694.3	Vascular disorders of skin	dermatologic	0.117295	0.462344	0.792908	0.315715	0.331147	52285	25	52260	594	FALSE	FALSE
rs35533056_A	619.5	Noninflammatory disorders of vulva and perineum	genitourinary	0.827058	0.462347	1.08129	0.106339	0.38825	31047	184	30863	161	FALSE	FALSE
rs4513637_G	427.7	Tachycardia NOS	circulatory system	0.373134	0.46235	1.02018	0.027189	0.176396	42501	5366	37135	422	FALSE	FALSE
rs6688365_C	371.21	Allergic conjunctivitis	sense organs	0.522931	0.462353	0.966437	0.0464488	0.438076	54833	974	53859	303	FALSE	FALSE
rs6026591_A	362.27	Drusen (degenerative) of retina	sense organs	0.346721	0.462358	1.08298	0.108461	0.380005	56544	181	56363	136	FALSE	FALSE
rs55754152_A	250.1	Type 1 diabetes	endocrine/metabolic	0.899577	0.46236	1.05182	0.0687392	0.0521723	46126	2190	43936	29	FALSE	FALSE
rs11564710_A	415.21	Primary pulmonary hypertension	circulatory system	0.881155	0.462369	0.948047	0.0725916	0.416702	51532	401	51131	108	FALSE	FALSE
rs2268569_T	193	Thyroid cancer	neoplasms	0.262597	0.462376	0.923426	0.108396	0.0811301	61802	616	61186	11	FALSE	FALSE
rs12302189_A	427.2	Atrial fibrillation and flutter	circulatory system	0.725906	0.462377	0.965637	0.0475788	0.0553375	44084	6665	37419	82	FALSE	FALSE
rs7946714_C	871	Open wounds of extremities	injuries & poisonings	0.278891	0.462378	0.968173	0.0440093	0.21622	57208	1595	55613	59	FALSE	FALSE
rs2908297_T	752.1	Neural tube defects	congenital anomalies	0.33114	0.462381	1.10413	0.134783	0.156063	61834	199	61635	20	FALSE	FALSE
rs11002898_A	293.1	Swelling, mass, or lump in head and neck [Space-occupying lesion, intracranial NOS]	mental disorders	0.634985	0.462384	1.03073	0.0411824	0.251252	60113	1600	58513	145	FALSE	FALSE
rs11564710_A	245.1	Thyroiditis, acute and subacute	endocrine/metabolic	0.900902	0.462385	0.868058	0.192533	0.415547	49270	58	49212	105	FALSE	FALSE
rs2894536_C	362.21	Macular degeneration, dry	sense organs	0.658004	0.46239	1.09946	0.129016	0.158771	56336	222	56114	401	FALSE	FALSE
rs2941257_T	516	Abnormal sputum	respiratory	0.923057	0.462393	1.04249	0.0566282	0.261026	62170	803	61367	269	FALSE	FALSE
rs16860758_G	255.11	Cushing's syndrome	endocrine/metabolic	0.686654	0.462393	1.12856	0.164568	0.18451	53138	114	53024	573	FALSE	FALSE
rs11564710_A	250.3	Insulin pump user	endocrine/metabolic	0.693287	0.462397	0.980341	0.0270166	0.415608	47090	3214	43876	96	FALSE	FALSE
rs10116772_A	614.31	Acute inflammatory pelvic disease	genitourinary	0.367595	0.462399	1.26445	0.319279	0.408385	31081	20	31061	32	FALSE	FALSE
rs16860758_G	276.8	Polydipsia	endocrine/metabolic	0.659534	0.462402	1.2255	0.276702	0.186382	40130	38	40092	437	FALSE	FALSE
rs72650616_A	153.2	Colon cancer	neoplasms	0.0470687	0.462403	1.04415	0.0587936	0.107142	52155	1532	50623	86	FALSE	FALSE
rs10766394_G	112.3	Candidiasis of skin and nails	infectious diseases	0.0400923	0.462409	0.93309	0.0942366	0.376696	53737	247	53490	88	FALSE	FALSE
rs35533056_A	728.2	Laxity of ligament or hypermobility syndrome	musculoskeletal	0.884619	0.462415	1.09356	0.121711	0.385705	46813	141	46672	241	FALSE	FALSE
rs1848068_T	962	Poisoning by hormones and synthetic substitutes	injuries & poisonings	0.258803	0.462418	1.0751	0.0985381	0.335544	46593	227	46366	35	FALSE	FALSE
rs724016_G	754.2	Spondylolisthesis, congenital	congenital anomalies	0.404237	0.462419	1.11852	0.152416	0.435352	61023	87	60936	15	FALSE	FALSE
rs6688365_C	353.2	Nerve root lesions	neurological	0.464818	0.46242	1.09338	0.121484	0.437805	53975	137	53838	296	FALSE	FALSE
rs35498576_C	442.1	Aortic aneurysm	circulatory system	0.730971	0.462424	0.966305	0.046643	0.279723	52232	1269	50963	114	FALSE	FALSE
rs4400674_A	612.2	Hypertrophy of breast (Gynecomastia)	genitourinary	0.82251	0.462427	0.944	0.0784215	0.386069	55924	349	55575	1	FALSE	FALSE
rs497273_C	471	Nasal polyps	respiratory	0.348873	0.462439	0.930091	0.0986251	0.344435	42230	237	41993	214	FALSE	FALSE
rs142848532_T	536.3	Gastroparesis	digestive	0.5735	0.46244	1.1121	0.144589	0.0476056	53250	484	52766	892	FALSE	FALSE
rs10133035_T	657	Infections specific to the perinatal period	pregnancy complications	0.758111	0.462443	0.902953	0.138923	0.352768	62663	122	62541	447	FALSE	FALSE
rs1125253_T	362	Other retinal disorders	sense organs	0.220686	0.462448	0.974513	0.0351337	0.274531	58334	2207	56127	395	FALSE	FALSE
rs1125251_T	362	Other retinal disorders	sense organs	0.220686	0.462448	0.974513	0.0351337	0.274531	58334	2207	56127	395	FALSE	FALSE
rs1250542_A	446.8	Thrombotic microangiopathy	circulatory system	0.995879	0.462457	1.20006	0.24819	0.373661	50962	33	50929	146	FALSE	FALSE
rs2908297_T	458.2	Iatrogenic hypotension	circulatory system	0.11651	0.462458	0.899922	0.143504	0.155558	50637	201	50436	18	FALSE	FALSE
rs12593201_A	596.5	Functional disorders of bladder	genitourinary	0.603037	0.462462	0.968376	0.0437326	0.267081	57812	1396	56416	11	FALSE	FALSE
rs4984980_A	374.2	Lagophthalmos	sense organs	0.613546	0.462466	1.1704	0.214138	0.188998	53646	65	53581	588	FALSE	FALSE
rs10039427_A	300.8	Acute reaction to stress	mental disorders	0.912653	0.462469	1.11143	0.143776	0.185481	36222	153	36069	157	FALSE	FALSE
rs1799884_T	270.21	Disorders of urea cycle metabolism	endocrine/metabolic	0.0961745	0.462475	0.830997	0.251953	0.179056	59096	61	59035	2	FALSE	FALSE
rs7405696_C	202.21	Nodular lymphoma	neoplasms	0.500691	0.462477	1.10914	0.14098	0.407878	59671	103	59568	512	FALSE	FALSE
rs2239525_G	871.2	Open wound of finger(s)	injuries & poisonings	0.94487	0.462487	1.07649	0.10031	0.260878	55917	250	55667	0	FALSE	FALSE
rs2239526_G	871.2	Open wound of finger(s)	injuries & poisonings	0.94487	0.462487	1.07649	0.10031	0.260878	55917	250	55667	0	FALSE	FALSE
rs4812816_A	250.7	Diabetic retinopathy	endocrine/metabolic	0.0156441	0.462499	0.953261	0.0651481	0.216854	57186	730	56456	43	FALSE	FALSE
rs580240_T	242.1	Graves' disease	endocrine/metabolic	0.280225	0.462502	0.952708	0.0659384	0.485654	49771	468	49303	6	FALSE	FALSE
rs6749367_T	383	Otosclerosis	sense organs	0.896361	0.462503	0.795147	0.31199	0.252795	54026	32	53994	403	FALSE	FALSE
rs12493_T	736.4	Genu valgum or varum (acquired)	musculoskeletal	0.888047	0.46253	0.811306	0.284624	0.185975	54330	48	54282	71	FALSE	FALSE
rs2971670_T	90.2	Gonococcal infections	infectious diseases	0.558578	0.462547	1.18006	0.225367	0.178552	62881	61	62820	55	FALSE	FALSE
rs10766395_C	473.1	Chronic laryngitis	respiratory	0.176023	0.46255	1.08203	0.107309	0.379055	42011	182	41829	386	FALSE	FALSE
rs4812816_A	250.2	Type 2 diabetes	endocrine/metabolic	0.292958	0.462551	1.01555	0.0210006	0.217361	53885	9956	43929	42	FALSE	FALSE
rs10842991_T	151	Cancer of stomach	neoplasms	0.383397	0.462557	1.05932	0.0784444	0.191885	55046	514	54532	491	FALSE	FALSE
rs2403205_T	287.32	Secondary thrombocytopenia	hematopoietic	0.668444	0.462561	0.9572	0.0595441	0.370884	48197	625	47572	134	FALSE	FALSE
rs2239525_G	212	Benign neoplasm of respiratory and intrathoracic organs	neoplasms	0.97514	0.462562	0.920108	0.113341	0.260528	63093	209	62884	0	FALSE	FALSE
rs2239526_G	212	Benign neoplasm of respiratory and intrathoracic organs	neoplasms	0.97514	0.462562	0.920108	0.113341	0.260528	63093	209	62884	0	FALSE	FALSE
rs11989843_G	528.12	Oral aphthae	digestive	0.675164	0.462566	0.869226	0.190779	0.194802	58231	96	58135	461	FALSE	FALSE
rs10766395_C	450	Noninfectious disorders of lymphatic channels	circulatory system	0.282641	0.462566	0.966271	0.0467059	0.380584	62182	1004	61178	549	FALSE	FALSE
rs10842991_T	198.1	Secondary malignancy of lymph nodes	neoplasms	0.74697	0.462568	0.976097	0.0329327	0.190697	47995	3321	44674	436	FALSE	FALSE
rs117252445_A	575.7	Other disorders of gallbladder	digestive	0.623819	0.462568	1.11885	0.152871	0.0554846	57142	374	56768	108	FALSE	FALSE
rs10039427_A	781.1	Loss of height	symptoms	0.876371	0.462571	0.792918	0.315857	0.186243	59707	39	59668	241	FALSE	FALSE
rs2908297_T	695.2	Bullous dermatoses	dermatologic	0.0269355	0.462573	0.83815	0.240341	0.155693	52886	75	52811	19	FALSE	FALSE
rs144155527_T	372	Disorders of conjunctiva	sense organs	0.0569362	0.462573	0.739176	0.411398	0.0175558	54227	232	53995	152	FALSE	FALSE
rs4775238_A	575.6	Cholesterolosis of gallbladder	digestive	0.138897	0.462588	1.17704	0.221898	0.416115	56685	41	56644	236	FALSE	FALSE
rs2523504_T	575.7	Other disorders of gallbladder	digestive	0.959697	0.462593	0.939845	0.084456	0.261128	57244	375	56869	1	FALSE	FALSE
rs1905505_A	476	Allergic rhinitis	respiratory	0.935329	0.462594	1.01474	0.0199149	0.287915	49268	7310	41958	275	FALSE	FALSE
rs2268570_G	442.1	Aortic aneurysm	circulatory system	0.970618	0.462597	1.03095	0.0414878	0.419727	52091	1266	50825	264	FALSE	FALSE
rs2380950_G	199.4	Neurofibromatosis	neoplasms	0.16718	0.462612	1.2023	0.250812	0.095685	45122	78	45044	22	FALSE	FALSE
rs4812816_A	446	Polyarteritis nodosa and allied conditions	circulatory system	0.665585	0.462615	0.945993	0.0755844	0.217281	51583	552	51031	44	FALSE	FALSE
rs79896666_C	276.13	Hyperpotassemia	endocrine/metabolic	0.501577	0.462617	0.958916	0.0571132	0.0569161	43652	3237	40415	93	FALSE	FALSE
rs78551082_T	276.13	Hyperpotassemia	endocrine/metabolic	0.501577	0.462617	0.958916	0.0571132	0.0569161	43652	3237	40415	93	FALSE	FALSE
rs74628648_T	276.13	Hyperpotassemia	endocrine/metabolic	0.501577	0.462617	0.958916	0.0571132	0.0569161	43652	3237	40415	93	FALSE	FALSE
rs10814915_T	333	Extrapyramidal disease and abnormal movement disorders	neurological	0.669598	0.462621	1.02759	0.0370457	0.424811	48611	1546	47065	87	FALSE	FALSE
rs11263762_A	375	Disorders of lacrimal system	sense organs	0.576135	0.462621	0.931576	0.0964921	0.411366	54336	228	54108	82	FALSE	FALSE
rs6688365_C	379.4	Anomalies of pupillary function	sense organs	0.207837	0.462624	0.902181	0.140144	0.439005	54004	105	53899	297	FALSE	FALSE
rs62432360_C	180	Cervical cancer and dysplasia	neoplasms	0.948822	0.462624	0.952016	0.0669459	0.17696	27865	808	27057	386	FALSE	FALSE
rs2074090_G	732.7	Osteochondritis dissecans	musculoskeletal	0.662328	0.462626	0.86547	0.196701	0.351979	49493	60	49433	272	FALSE	FALSE
rs144155527_T	244	Hypothyroidism	endocrine/metabolic	0.0952124	0.462634	0.952358	0.0664571	0.0179561	57362	8176	49186	159	FALSE	FALSE
rs6889788_A	736.4	Genu valgum or varum (acquired)	musculoskeletal	0.889512	0.462638	0.811348	0.284623	0.185979	54334	48	54286	67	FALSE	FALSE
rs13282002_C	381.1	Otitis media	sense organs	0.664491	0.46264	1.03174	0.042535	0.158907	56253	2215	54038	376	FALSE	FALSE
rs10766394_G	613.7	Other signs and symptoms in breast	genitourinary	0.118157	0.462643	1.05911	0.0781921	0.376719	59693	348	59345	91	FALSE	FALSE
rs2948567_T	913	Toxic effect of venom	injuries & poisonings	0.904775	0.462645	1.11642	0.149931	0.334013	61038	98	60940	318	FALSE	FALSE
rs4930046_A	415.1	Acute pulmonary heart disease	circulatory system	0.586543	0.462646	1.02777	0.0372868	0.482005	52209	1512	50697	565	FALSE	FALSE
rs1250542_A	722.1	Displacement of intervertebral disc	musculoskeletal	0.898542	0.462655	1.03215	0.043081	0.373535	50334	1183	49151	137	FALSE	FALSE
rs6026592_A	619.5	Noninflammatory disorders of vulva and perineum	genitourinary	0.667721	0.462658	0.922955	0.109158	0.379079	31136	184	30952	72	FALSE	FALSE
rs497273_C	446.9	Arteritis NOS	circulatory system	0.171768	0.462661	1.07459	0.0979432	0.345478	51067	228	50839	243	FALSE	FALSE
rs2908296_T	295.3	Psychosis	mental disorders	0.209805	0.462663	0.93619	0.0897744	0.154952	36679	501	36178	39	FALSE	FALSE
rs1125253_T	691	Congenital anomalies of skin	dermatologic	0.104665	0.462664	0.918331	0.115999	0.275023	52672	195	52477	365	FALSE	FALSE
rs1125251_T	691	Congenital anomalies of skin	dermatologic	0.104665	0.462664	0.918331	0.115999	0.275023	52672	195	52477	365	FALSE	FALSE
rs117252445_A	753.2	Congenital anomalies of posterior segment of eye	congenital anomalies	0.550468	0.462672	0.687554	0.510058	0.0561264	61602	53	61549	110	FALSE	FALSE
rs3213571_C	557	Intestinal malabsorption (non-celiac)	digestive	0.835298	0.462672	0.916145	0.119247	0.0846797	41161	500	40661	95	FALSE	FALSE
rs28578604_T	187	Cancer of other male genital organs	neoplasms	0.609983	0.462691	0.903172	0.13867	0.219313	25605	163	25442	38	FALSE	FALSE
rs2268569_T	276.12	Hyposmolality and/or hyponatremia	endocrine/metabolic	0.360298	0.462693	0.967416	0.0451055	0.0809653	44340	3849	40491	8	FALSE	FALSE
rs6867984_A	560.2	Impaction of intestine	digestive	0.240784	0.462693	1.13079	0.167361	0.107168	40917	174	40743	9	FALSE	FALSE
rs10133035_T	110.13	Dermatophytosis of the body	infectious diseases	0.959703	0.462702	1.07457	0.0979334	0.352534	53426	223	53203	390	FALSE	FALSE
rs10116772_A	287	Purpura and other hemorrhagic conditions	hematopoietic	0.520405	0.462712	0.982748	0.0236971	0.409107	51731	4069	47662	47	FALSE	FALSE
rs580240_T	698	Pruritus and related conditions	dermatologic	0.00731829	0.462713	0.966719	0.046089	0.485573	61585	962	60623	7	FALSE	FALSE
rs1125253_T	345	Epilepsy, recurrent seizures, convulsions	neurological	0.75589	0.462716	0.980473	0.0268524	0.274693	50662	3828	46834	344	FALSE	FALSE
rs1125251_T	345	Epilepsy, recurrent seizures, convulsions	neurological	0.75589	0.462716	0.980473	0.0268524	0.274693	50662	3828	46834	344	FALSE	FALSE
rs11075256_G	426.23	Second degree AV block	circulatory system	0.350308	0.462717	1.07155	0.0940993	0.294605	37703	269	37434	55	FALSE	FALSE
rs6817471_C	523.3	Periodontitis (acute or chronic)	digestive	0.287959	0.46272	1.07218	0.0949028	0.336204	57831	246	57585	38	FALSE	FALSE
rs9901746_A	371.1	Uveitis, noninfectious or NOS	sense organs	0.528188	0.462722	1.06168	0.081506	0.407399	53898	312	53586	577	FALSE	FALSE
rs1125253_T	250.11	Type 1 diabetes with ketoacidosis	endocrine/metabolic	0.593925	0.462723	0.931213	0.097045	0.274021	43940	277	43663	311	FALSE	FALSE
rs1125251_T	250.11	Type 1 diabetes with ketoacidosis	endocrine/metabolic	0.593925	0.462723	0.931213	0.097045	0.274021	43940	277	43663	311	FALSE	FALSE
rs78028320_A	947	Urticaria	dermatologic	0.436487	0.462726	1.05437	0.07209	0.18866	49128	621	48507	263	FALSE	FALSE
rs2523507_G	592.12	Chronic cystitis	genitourinary	0.9777	0.462733	0.871565	0.187192	0.260906	45959	79	45880	6	FALSE	FALSE
rs12746673_C	218.1	Uterine leiomyoma	neoplasms	0.121256	0.462734	0.952141	0.0667828	0.209688	30512	715	29797	490	FALSE	FALSE
rs4887810_A	296.2	Depression	mental disorders	0.375637	0.46274	0.987494	0.0171374	0.326021	46428	10397	36031	243	FALSE	FALSE
rs6128461_T	743.22	Pathologic fracture of femur	musculoskeletal	0.0965548	0.462742	0.918736	0.115418	0.380866	52017	164	51853	50	FALSE	FALSE
rs2074090_G	502	Postinflammatory pulmonary fibrosis	respiratory	0.640069	0.462745	0.958831	0.05725	0.353604	43601	702	42899	262	FALSE	FALSE
rs2523507_G	41.21	Rheumatic fever / chorea	infectious diseases	0.983278	0.462755	1.21632	0.266684	0.260712	51440	33	51407	6	FALSE	FALSE
rs1250109_C	428.2	Heart failure NOS	circulatory system	0.766997	0.46276	1.03365	0.0450723	0.173	51445	1836	49609	19	FALSE	FALSE
rs10039427_A	260.3	Adult failure to thrive	endocrine/metabolic	0.934913	0.46276	1.04396	0.0585828	0.186719	44168	979	43189	176	FALSE	FALSE
rs2285676_G	627.5	Premature menopause and other ovarian failure	genitourinary	0.262075	0.462771	1.09801	0.127339	0.380825	23990	129	23861	7	FALSE	FALSE
rs142848532_T	514.1	Abnormal results of function study of pulmonary system	respiratory	0.273762	0.462772	1.2083	0.257682	0.0477115	52000	141	51859	862	FALSE	FALSE
rs11075255_A	285.2	Anemia of chronic disease	hematopoietic	0.77224	0.462773	0.982259	0.0243779	0.401985	43779	3987	39792	229	FALSE	FALSE
rs2948567_T	618.1	Prolapse of vaginal walls	genitourinary	0.885908	0.462781	1.04186	0.0558487	0.332861	34561	753	33808	172	FALSE	FALSE
rs2908296_T	840	Sprains and strains	injuries & poisonings	0.443651	0.462782	1.02713	0.0364524	0.153991	57961	3025	54936	64	FALSE	FALSE
rs1250095_T	644	Anemia during pregnancy	pregnancy complications	0.738252	0.462785	0.91403	0.122423	0.379364	34948	147	34801	195	FALSE	FALSE
rs6899343_T	722.9	Other and unspecified disc disorder	musculoskeletal	0.731283	0.462792	0.91137	0.126395	0.246424	49082	179	48903	398	FALSE	FALSE
rs78028320_A	594.8	Renal colic	genitourinary	0.479463	0.462796	1.15827	0.200109	0.188664	56537	75	56462	314	FALSE	FALSE
rs7632381_C	526.3	Anomalies of jaw size/symmetry	digestive	0.00479903	0.462799	1.10489	0.135845	0.436862	57723	110	57613	8	FALSE	FALSE
rs2948567_T	853	Complication of colostomy or enterostomy	injuries & poisonings	0.788694	0.462802	1.06651	0.0877003	0.333265	53837	290	53547	286	FALSE	FALSE
rs7632381_C	585.31	Renal dialysis	genitourinary	0.0110035	0.462807	0.967288	0.0452978	0.434162	47002	1028	45974	6	FALSE	FALSE
rs1250095_T	270.3	Disorders of plasma protein metabolism	endocrine/metabolic	0.961175	0.462813	1.03896	0.0520593	0.378409	59503	784	58719	335	FALSE	FALSE
rs6128461_T	686.2	Impetigo	dermatologic	0.162998	0.462816	1.10119	0.13128	0.379585	51796	121	51675	48	FALSE	FALSE
rs7632381_C	764	Sciatica	symptoms	0.551869	0.462841	0.972882	0.0374469	0.436558	56556	1516	55040	10	FALSE	FALSE
rs6026592_A	594.2	Calculus of lower urinary tract	genitourinary	0.187725	0.462842	1.09032	0.117777	0.380468	56767	151	56616	146	FALSE	FALSE
rs12493_T	587	Kidney replaced by transpant	genitourinary	0.958083	0.462842	0.954991	0.0627278	0.186058	46816	894	45922	58	FALSE	FALSE
rs11042985_G	601.12	Chronic prostatitis	genitourinary	0.0906489	0.462844	1.11203	0.14464	0.410412	20678	98	20580	82	FALSE	FALSE
rs12493_T	338.1	Acute pain	neurological	0.902541	0.462848	1.01682	0.0227179	0.186399	53509	7563	45946	68	FALSE	FALSE
rs1848068_T	442.8	Aneurysm of other specified artery	circulatory system	0.0790665	0.462848	1.08264	0.108152	0.335842	51228	188	51040	32	FALSE	FALSE
rs11042984_C	739	Contracture of joint	musculoskeletal	0.741092	0.462853	0.949409	0.0707151	0.412572	54542	425	54117	251	FALSE	FALSE
rs11989843_G	704.11	Alopecia Areata	dermatologic	0.57	0.462856	0.851487	0.218988	0.19542	57640	75	57565	457	FALSE	FALSE
rs2908296_T	550.2	Diaphragmatic hernia	digestive	0.124612	0.462862	1.03187	0.0427345	0.15374	56433	2197	54236	61	FALSE	FALSE
rs6031558_C	260.2	severe protein-calorie malnutrition	endocrine/metabolic	0.903546	0.462863	0.973728	0.0362647	0.328428	45159	1826	43333	21	FALSE	FALSE
rs1848068_T	172	Skin cancer	neoplasms	0.363655	0.462863	1.01669	0.0225518	0.335495	57983	5323	52660	39	FALSE	FALSE
rs11564710_A	972	Poisoning by agents primarily affecting the cardiovascular system	injuries & poisonings	0.292984	0.462864	0.923152	0.108919	0.416552	46484	178	46306	102	FALSE	FALSE
rs6031558_C	671	Venous/cerebrovascular complications embolism in pregnancy and the puerperium	pregnancy complications	0.210293	0.462865	1.11878	0.152881	0.329497	35102	95	35007	15	FALSE	FALSE
rs4930046_A	626.11	Absent or infrequent menstruation	genitourinary	0.677182	0.462874	0.95372	0.0645467	0.481875	24111	499	23612	267	FALSE	FALSE
rs11085259_T	707	Chronic ulcer of skin	dermatologic	0.461031	0.462874	1.03202	0.042927	0.180407	61497	1891	59606	172	FALSE	FALSE
rs9489217_C	740.11	Osteoarthrosis, localized, primary	musculoskeletal	0.828161	0.462875	0.984429	0.0213767	0.448815	53248	5643	47605	19	FALSE	FALSE
rs1848067_T	364.51	Fuchs' dystrophy	sense organs	0.795341	0.462876	1.11174	0.144296	0.360255	57004	102	56902	56	FALSE	FALSE
rs7946714_C	504.1	Idiopathic fibrosing alveolitis	respiratory	0.289257	0.462879	0.923564	0.108314	0.214431	43366	265	43101	47	FALSE	FALSE
rs3733227_C	571.81	Portal hypertension	digestive	0.280785	0.462881	0.966163	0.0468905	0.334534	47738	1064	46674	1	FALSE	FALSE
rs7632381_C	357	Inflammatory and toxic neuropathy	neurological	0.406412	0.462882	0.976476	0.0324266	0.436259	57710	2042	55668	8	FALSE	FALSE
rs72979712_T	495.2	Asthma with exacerbation	respiratory	0.835407	0.462883	0.926818	0.103524	0.0528078	48989	1013	47976	53	FALSE	FALSE
rs2268570_G	751.2	Congenital anomalies of urinary system	congenital anomalies	0.990075	0.462884	1.03875	0.0517933	0.42001	59739	766	58973	299	FALSE	FALSE
rs11989843_G	599.2	Retention of urine	genitourinary	0.670182	0.46289	1.02843	0.0381818	0.195223	46936	2326	44610	377	FALSE	FALSE
rs35533056_A	555	Inflammatory bowel disease and other gastroenteritis and colitis	digestive	0.648147	0.462891	0.977802	0.0305793	0.386527	42966	2428	40538	240	FALSE	FALSE
rs11085259_T	297.2	Suicide or self-inflicted injury	mental disorders	0.104152	0.462902	0.903262	0.138599	0.179947	36308	190	36118	106	FALSE	FALSE
rs6031558_C	592.12	Chronic cystitis	genitourinary	0.970757	0.462902	0.880718	0.173031	0.328291	45947	79	45868	20	FALSE	FALSE
rs62405452_A	560.2	Impaction of intestine	digestive	0.244523	0.462903	1.13072	0.167362	0.107178	40918	174	40744	8	FALSE	FALSE
rs62405453_A	560.2	Impaction of intestine	digestive	0.244523	0.462903	1.13072	0.167362	0.107178	40918	174	40744	8	FALSE	FALSE
rs62405454_C	560.2	Impaction of intestine	digestive	0.244523	0.462903	1.13072	0.167362	0.107178	40918	174	40744	8	FALSE	FALSE
rs1125253_T	636.2	Early onset of delivery	pregnancy complications	0.177676	0.462907	1.0663	0.0874543	0.276527	32787	326	32461	213	FALSE	FALSE
rs1125251_T	636.2	Early onset of delivery	pregnancy complications	0.177676	0.462907	1.0663	0.0874543	0.276527	32787	326	32461	213	FALSE	FALSE
rs10133035_T	386.21	Central origin vertigo	sense organs	0.734167	0.46291	0.902554	0.13967	0.35319	52442	116	52326	381	FALSE	FALSE
rs34351_C	528.6	Leukoplakia of oral mucosa	digestive	0.786416	0.462919	0.861975	0.202342	0.33047	58553	59	58494	85	FALSE	FALSE
rs8074454_C	513.32	Orthopnea	respiratory	0.444423	0.46292	0.892094	0.155553	0.32994	58244	98	58146	18	FALSE	FALSE
rs11263762_A	374.3	Ptosis of eyelid	sense organs	0.800405	0.462928	1.04967	0.066039	0.410744	54540	474	54066	83	FALSE	FALSE
rs72727388_C	727.1	Synovitis and tenosynovitis	musculoskeletal	0.844293	0.462928	0.97167	0.0391528	0.272808	48140	1777	46363	601	FALSE	FALSE
rs34351_C	594.2	Calculus of lower urinary tract	genitourinary	0.642586	0.462946	1.09333	0.121568	0.329793	56825	151	56674	83	FALSE	FALSE
rs2894536_C	539	Bariatric surgery	digestive	0.243066	0.462951	0.954603	0.0632964	0.159382	62686	1048	61638	445	FALSE	FALSE
rs2924447_A	255.13	Medulloadrenal hyperfunction	endocrine/metabolic	0.567027	0.462953	1.2417	0.294935	0.141763	53092	41	53051	537	FALSE	FALSE
rs1250095_T	277.7	Dysmetabolic syndrome X	endocrine/metabolic	0.974805	0.462955	0.947667	0.0732333	0.378607	59262	410	58852	338	FALSE	FALSE
rs2403205_T	610.4	Benign neoplasm of breast	genitourinary	0.90168	0.462955	1.07477	0.0982444	0.368116	28343	224	28119	80	FALSE	FALSE
rs72650616_A	591	Urinary tract infection	genitourinary	0.0128253	0.462969	1.02079	0.0280312	0.107001	54121	8308	45813	92	FALSE	FALSE
rs8003022_G	758	Chromosomal anomalies and genetic disorders	congenital anomalies	0.957277	0.462969	0.950025	0.0698496	0.392468	61005	456	60549	51	FALSE	FALSE
rs2894536_C	385	Other disorders of middle ear and mastoid	sense organs	0.0651023	0.462975	1.09926	0.128942	0.158976	54225	214	54011	387	FALSE	FALSE
rs1250109_C	433.3	Cerebral ischemia	circulatory system	0.474269	0.462978	0.973354	0.036798	0.172379	55404	2980	52424	19	FALSE	FALSE
rs6885132_G	433.21	Cerebral artery occlusion, with cerebral infarction	circulatory system	0.198133	0.462983	1.03896	0.0520718	0.100593	54482	2124	52358	87	FALSE	FALSE
rs12453443_G	364.51	Fuchs' dystrophy	sense organs	0.0544936	0.462987	0.89725	0.147725	0.404188	56418	98	56320	670	FALSE	FALSE
rs35498576_C	344	Other paralytic syndromes	neurological	0.372508	0.462993	1.04806	0.0639542	0.280887	47649	602	47047	105	FALSE	FALSE
rs1411435_G	556.11	Angiodysplasia of intestine (without mention of hemorrhage)	digestive	0.444037	0.462996	0.793386	0.315354	0.0951523	40782	71	40711	45	FALSE	FALSE
rs1510148_T	550.5	Ventral hernia	digestive	0.746755	0.463006	1.04016	0.0536509	0.261275	54967	903	54064	243	FALSE	FALSE
rs10464106_C	270	Disorders of protein plasma/amino-acid transport and metabolism	endocrine/metabolic	0.0633573	0.463006	1.0547	0.0725717	0.107319	60008	973	59035	3	FALSE	FALSE
rs116761056_T	706.1	Acne	dermatologic	0.225853	0.463007	0.879097	0.175582	0.0190605	57029	999	56030	157	FALSE	FALSE
rs3775094_A	626.1	Irregular menstrual cycle/bleeding	genitourinary	0.991693	0.463008	1.02165	0.0291908	0.462387	26414	2673	23741	157	FALSE	FALSE
rs777355_A	911	Blister	injuries & poisonings	0.225153	0.463012	1.16078	0.203154	0.481123	62882	49	62833	326	FALSE	FALSE
rs2268570_G	374.6	Dermatochalasis	sense organs	0.979654	0.463017	0.9641	0.0498173	0.419454	54733	859	53874	282	FALSE	FALSE
rs12453443_G	599.2	Retention of urine	genitourinary	0.387721	0.463017	1.02306	0.0310652	0.40374	46769	2325	44444	550	FALSE	FALSE
rs10464106_C	165.1	Cancer of bronchus; lung	neoplasms	0.0098135	0.463023	1.03541	0.0474102	0.107264	62430	2443	59987	3	FALSE	FALSE
rs11263762_A	131	Protozoan infection	infectious diseases	0.786518	0.463024	1.19678	0.244775	0.410448	60155	34	60121	92	FALSE	FALSE
rs2564929_T	705.1	Dyshidrosis	dermatologic	0.270281	0.463025	0.904227	0.137183	0.328004	56289	126	56163	16	FALSE	FALSE
rs4887810_A	496.3	Bronchiectasis	respiratory	0.0553004	0.463036	0.952502	0.0663113	0.325773	48325	541	47784	254	FALSE	FALSE
rs11989843_G	305.2	Eating disorder	mental disorders	0.612327	0.463038	1.06318	0.0834839	0.195769	36400	456	35944	291	FALSE	FALSE
rs4812816_A	952	Spinal cord injury without evidence of spinal bone injury	injuries & poisonings	0.140868	0.463045	1.1407	0.179391	0.216919	63238	87	63151	48	FALSE	FALSE
rs1519480_C	385	Other disorders of middle ear and mastoid	sense organs	0.467451	0.463047	0.925753	0.105129	0.326836	54587	214	54373	5	FALSE	FALSE
rs56149656_G	364.9	Cornea replaced by transplant	sense organs	0.402193	0.463049	0.762499	0.369502	0.106364	56927	49	56878	79	FALSE	FALSE
rs777355_A	260.22	Nutritional marasmus	endocrine/metabolic	0.0869741	0.463049	0.937292	0.0882487	0.482244	43394	262	43132	232	FALSE	FALSE
rs1250109_C	333.4	Torsion dystonia	neurological	0.496515	0.463051	1.06921	0.0911984	0.171589	47541	412	47129	15	FALSE	FALSE
rs8121252_T	189.12	Malignant neoplasm of renal pelvis	neoplasms	0.103893	0.463058	1.08146	0.106715	0.341609	61105	192	60913	215	FALSE	FALSE
rs4433533_G	609.1	Infertility, male	genitourinary	0.612835	0.46306	0.75188	0.388624	0.217883	19577	23	19554	2	FALSE	FALSE
rs34506303_G	368.2	Diplopia and disorders of binocular vision	sense organs	0.589446	0.463063	0.940955	0.0829366	0.15856	57423	572	56851	1012	FALSE	FALSE
rs6899343_T	701.3	Circumscribed scleroderma	dermatologic	0.673289	0.463067	0.910312	0.128055	0.24705	55675	173	55502	454	FALSE	FALSE
rs10116772_A	31	Diseases due to other mycobacteria	infectious diseases	0.208082	0.463071	0.905571	0.135172	0.409816	51489	116	51373	43	FALSE	FALSE
rs11989843_G	938.1	Acute dermatitis due to solar radiation	dermatologic	0.740919	0.463073	1.28834	0.345262	0.195632	48415	23	48392	379	FALSE	FALSE
rs3213571_C	429.2	Abnormal function study of cardiovascular system	circulatory system	0.938826	0.463076	1.07204	0.0948058	0.083786	50253	732	49521	109	FALSE	FALSE
rs2924447_A	740.3	Osteoarthrosis involving more than one site, but not specified as generalized	musculoskeletal	0.372045	0.463076	0.877957	0.177377	0.141385	47314	141	47173	475	FALSE	FALSE
rs10116772_A	317.1	Alcoholism	mental disorders	0.795397	0.463077	0.970312	0.0410711	0.410816	48630	1270	47360	41	FALSE	FALSE
rs1848067_T	300	Anxiety disorders	mental disorders	0.407473	0.463078	1.01195	0.016186	0.362299	47182	11002	36180	43	FALSE	FALSE
rs4660895_T	550	Abdominal hernia	digestive	0.328436	0.463084	0.98305	0.0232976	0.295086	59264	5004	54260	35	FALSE	FALSE
rs580240_T	599.8	Other symptoms involving urinary system	genitourinary	0.458875	0.463086	0.941231	0.0825407	0.486935	45235	299	44936	6	FALSE	FALSE
rs5210_A	426	Cardiac conduction disorders	circulatory system	0.00170463	0.463086	1.01595	0.0215682	0.376386	43284	5814	37470	20	FALSE	FALSE
rs1848067_T	371.2	Conjunctivitis, noninfectious	sense organs	0.645969	0.463087	1.03339	0.0447657	0.360667	55195	1110	54085	57	FALSE	FALSE
rs55754152_A	276.5	Hypovolemia	endocrine/metabolic	0.771353	0.463088	1.03217	0.0431575	0.0517999	46670	6200	40470	35	FALSE	FALSE
rs6483215_A	931	Contact dermatitis and other eczema due to plants [except food]	dermatologic	0.70367	0.463095	1.11179	0.14442	0.237479	48819	126	48693	64	FALSE	FALSE
rs62432360_C	723.1	Torticollis	musculoskeletal	0.517893	0.463107	1.16464	0.207723	0.177665	48704	72	48632	675	FALSE	FALSE
rs117252445_A	742.9	Other derangement of joint	musculoskeletal	0.70855	0.463111	1.08664	0.113243	0.0561147	52464	701	51763	94	FALSE	FALSE
rs6867984_A	818	Intracranial hemorrhage (injury)	injuries & poisonings	0.0484337	0.463115	1.08769	0.114563	0.107131	61215	376	60839	14	FALSE	FALSE
rs10814915_T	149.4	Cancer of larynx	neoplasms	0.885715	0.463123	1.05688	0.0753927	0.425936	61521	364	61157	118	FALSE	FALSE
rs1519480_C	284.1	Pancytopenia	hematopoietic	0.397461	0.463128	1.03134	0.0420535	0.326662	41321	1334	39987	3	FALSE	FALSE
rs8003022_G	153.2	Colon cancer	neoplasms	0.785836	0.46313	1.02812	0.0377911	0.393991	52189	1530	50659	46	FALSE	FALSE
rs12302189_A	110.13	Dermatophytosis of the body	infectious diseases	0.949616	0.463131	1.15388	0.195074	0.0551552	53703	226	53477	103	FALSE	FALSE
rs12453443_G	276.8	Polydipsia	endocrine/metabolic	0.672207	0.463134	1.1889	0.235836	0.404013	40068	37	40031	492	FALSE	FALSE
rs4400674_A	286.7	Other and unspecified coagulation defects	hematopoietic	0.738363	0.463136	1.02643	0.0355566	0.385061	49422	1722	47700	1	FALSE	FALSE
rs3213571_C	531.5	Gastrojejunal ulcer	digestive	0.901576	0.46314	0.764433	0.366124	0.0834704	59584	61	59523	125	FALSE	FALSE
rs6438788_G	588	Disorders resulting from impaired renal function	genitourinary	0.332087	0.463141	0.972407	0.0381376	0.461372	47388	1455	45933	50	FALSE	FALSE
rs4237150_C	755.4	Congenital anomalies of upper limb, including shoulder girdle	congenital anomalies	0.866324	0.463141	0.863615	0.199852	0.411762	60864	53	60811	146	FALSE	FALSE
rs2380950_G	994.2	Sepsis	injuries & poisonings	0.0973991	0.463143	0.970359	0.0410109	0.095761	60698	3790	56908	34	FALSE	FALSE
rs1250109_C	117	Mycoses	infectious diseases	0.0625129	0.463145	1.05422	0.0719674	0.172781	54219	667	53552	20	FALSE	FALSE
rs6899342_G	842	Other sprains and strains	injuries & poisonings	0.861651	0.463145	1.09853	0.128085	0.247254	55071	158	54913	88	FALSE	FALSE
rs117252445_A	283.21	Hemolytic-uremic syndrome	hematopoietic	0.496113	0.463146	1.36581	0.424912	0.055917	39961	40	39921	74	FALSE	FALSE
rs2523504_T	250.25	Diabetes type 2 with peripheral circulatory disorders	endocrine/metabolic	0.946422	0.463162	0.95169	0.0674923	0.262994	44560	599	43961	1	FALSE	FALSE
rs580240_T	428.2	Heart failure NOS	circulatory system	0.184816	0.463168	1.02534	0.0341052	0.486056	51457	1837	49620	7	FALSE	FALSE
rs1250109_C	614	Inflammatory diseases of female pelvic organs	genitourinary	0.703702	0.463172	0.962402	0.052237	0.173572	32462	1380	31082	9	FALSE	FALSE
rs16860758_G	287.3	Thrombocytopenia	hematopoietic	0.389521	0.463175	1.02299	0.0309807	0.184765	50989	3774	47215	556	FALSE	FALSE
rs1971152_C	286.8	Hypercoagulable state	hematopoietic	0.663702	0.463179	0.955521	0.0620195	0.411998	47908	551	47357	363	FALSE	FALSE
rs62432360_C	362.4	Retinal vascular changes and abnomalities	sense organs	0.870115	0.46318	1.07706	0.101186	0.178163	56061	320	55741	786	FALSE	FALSE
rs116761056_T	433.2	Occlusion of cerebral arteries	circulatory system	0.307556	0.463182	0.916595	0.118713	0.0190195	54523	2223	52300	154	FALSE	FALSE
rs11989843_G	512.8	Cough	respiratory	0.478739	0.463183	1.01523	0.020609	0.195276	41134	10265	30869	332	FALSE	FALSE
rs10814915_T	352	Disorders of other cranial nerves	neurological	0.77005	0.463185	1.0396	0.0529437	0.426443	54760	735	54025	101	FALSE	FALSE
rs10116772_A	276.13	Hyperpotassemia	endocrine/metabolic	0.742799	0.463186	0.980569	0.0267478	0.408359	43703	3239	40464	40	FALSE	FALSE
rs2268570_G	279.11	Deficiency of humoral immunity	endocrine/metabolic	0.968542	0.463193	0.936708	0.0891269	0.419685	56104	260	55844	275	FALSE	FALSE
rs2908296_T	366	Cataract	sense organs	0.343289	0.463195	1.02154	0.0290491	0.153962	61184	5528	55656	63	FALSE	FALSE
rs497273_C	747	Cardiac and circulatory congenital anomalies	congenital anomalies	0.135025	0.463205	0.97996	0.0275956	0.346076	61147	3141	58006	292	FALSE	FALSE
rs11708067_G	575.8	Other disorders of biliary tract	digestive	0.00767502	0.463206	1.04456	0.0594229	0.235736	57645	777	56868	3	FALSE	FALSE
rs35498576_C	724.1	Disorders of sacrum	musculoskeletal	0.606688	0.463213	0.935673	0.0906381	0.280596	49500	317	49183	102	FALSE	FALSE
rs55754152_A	614.51	Cervicitis and endocervicitis	genitourinary	0.852004	0.46322	0.688676	0.508461	0.0500145	31131	58	31073	19	FALSE	FALSE
rs757209_A	526	Diseases of the jaws	digestive	0.784236	0.463222	1.03904	0.0522134	0.407851	57863	766	57097	552	FALSE	FALSE
rs55754152_A	523.1	Gingivitis	digestive	0.855865	0.463227	1.10287	0.133483	0.0516064	58113	527	57586	37	FALSE	FALSE
rs12302189_A	194	Cancer of other endocrine glands	neoplasms	0.959597	0.463235	1.20205	0.250876	0.0550619	61222	129	61093	112	FALSE	FALSE
rs6749367_T	345.12	Partial epilepsy	neurological	0.537367	0.463238	0.964099	0.0498432	0.255008	47924	1120	46804	363	FALSE	FALSE
rs6485473_G	586.3	Vascular disorders of kidney/hypertrophy	genitourinary	0.479538	0.463239	0.880422	0.173619	0.315262	46003	81	45922	59	FALSE	FALSE
rs777355_A	963	Poisoning by primarily systemic agents	injuries & poisonings	0.387105	0.463239	0.968994	0.0429389	0.479844	47281	1123	46158	256	FALSE	FALSE
rs1250590_A	574	Cholelithiasis and cholecystitis	digestive	0.689487	0.46324	1.02205	0.0297369	0.475102	58337	2389	55948	994	FALSE	FALSE
rs1250542_A	457.2	Encounter for long-term (current) use of antiplatelets/antithrombotics	circulatory system	0.972639	0.463241	1.04361	0.0581942	0.372069	45294	643	44651	134	FALSE	FALSE
rs13282002_C	465	Acute upper respiratory infections of multiple or unspecified sites	respiratory	0.72168	0.463244	1.01725	0.023323	0.158576	53312	8314	44998	364	FALSE	FALSE
rs35533056_A	724.9	Other unspecified back disorders	musculoskeletal	0.967646	0.463246	1.08523	0.111508	0.385672	49196	167	49029	260	FALSE	FALSE
rs76369685_A	286.5	Hemorrhagic disorder due to intrinsic circulating anticoagulants	hematopoietic	0.252414	0.463246	1.14965	0.19012	0.0584905	47606	219	47387	325	FALSE	FALSE
rs11263762_A	153	Colorectal cancer	neoplasms	0.215867	0.463248	1.02435	0.0328049	0.409223	52673	2032	50641	73	FALSE	FALSE
rs10766395_C	872	Traumatic amputation	injuries & poisonings	0.240127	0.463254	0.914947	0.121185	0.380403	55340	149	55191	502	FALSE	FALSE
rs2941257_T	395.4	Nonrheumatic pulmonary valve disorders	circulatory system	0.739343	0.463254	1.07655	0.100556	0.260388	50490	250	50240	214	FALSE	FALSE
rs4887810_A	287.32	Secondary thrombocytopenia	hematopoietic	0.0539482	0.463255	0.955718	0.0617492	0.326596	48064	625	47439	273	FALSE	FALSE
rs2908289_A	172.21	Basal cell carcinoma	neoplasms	0.856978	0.463256	1.03642	0.0487698	0.17921	54174	1493	52681	15	FALSE	FALSE
rs10734253_G	315.2	Speech and language disorder	mental disorders	0.409885	0.463261	0.956007	0.0613376	0.438325	58476	611	57865	118	FALSE	FALSE
rs10993460_C	41.9	Infection with drug-resistant microorganisms	infectious diseases	0.371727	0.463263	0.92696	0.103404	0.0879389	52002	627	51375	38	FALSE	FALSE
rs7693_T	681.3	Cellulitis and abscess of arm/hand	dermatologic	0.397393	0.463268	1.04298	0.057372	0.364563	52327	660	51667	55	FALSE	FALSE
rs757209_A	256	Ovarian dysfunction	endocrine/metabolic	0.604305	0.463269	1.04522	0.060301	0.404812	30361	597	29764	294	FALSE	FALSE
rs2239525_G	41.21	Rheumatic fever / chorea	infectious diseases	0.982821	0.463271	1.21605	0.266686	0.260749	51446	33	51413	0	FALSE	FALSE
rs2239526_G	41.21	Rheumatic fever / chorea	infectious diseases	0.982821	0.463271	1.21605	0.266686	0.260749	51446	33	51413	0	FALSE	FALSE
rs116761056_T	644	Anemia during pregnancy	pregnancy complications	0.169421	0.463276	0.689871	0.50616	0.0194372	35036	148	34888	102	FALSE	FALSE
rs6483215_A	344	Other paralytic syndromes	neurological	0.821385	0.463276	0.95055	0.0691442	0.235229	47696	604	47092	61	FALSE	FALSE
rs72650616_A	442	Other aneurysm	circulatory system	0.0815817	0.463277	0.957954	0.058566	0.107686	52667	1672	50995	85	FALSE	FALSE
rs79896666_C	444	Arterial embolism and thrombosis	circulatory system	0.345989	0.463279	1.10018	0.130171	0.0563814	51462	506	50956	121	FALSE	FALSE
rs78551082_T	444	Arterial embolism and thrombosis	circulatory system	0.345989	0.463279	1.10018	0.130171	0.0563814	51462	506	50956	121	FALSE	FALSE
rs74628648_T	444	Arterial embolism and thrombosis	circulatory system	0.345989	0.463279	1.10018	0.130171	0.0563814	51462	506	50956	121	FALSE	FALSE
rs1848067_T	789.1	Persistent vomiting	symptoms	0.810557	0.463281	1.12213	0.157101	0.360432	45236	85	45151	40	FALSE	FALSE
rs34506303_G	523	Gingival and periodontal diseases	digestive	0.74019	0.463289	0.947945	0.072888	0.158755	57450	755	56695	1004	FALSE	FALSE
rs34351_C	627.5	Premature menopause and other ovarian failure	genitourinary	0.49706	0.463289	0.904917	0.136224	0.329481	23968	129	23839	30	FALSE	FALSE
rs5210_A	627.5	Premature menopause and other ovarian failure	genitourinary	0.263205	0.463292	1.0979	0.127348	0.380852	23987	129	23858	10	FALSE	FALSE
rs2941257_T	383	Otosclerosis	sense organs	0.901664	0.463298	1.22229	0.273686	0.260375	54191	32	54159	231	FALSE	FALSE
rs7405696_C	751.3	Obstructive genitourinary defect	congenital anomalies	0.216851	0.463299	1.08581	0.112254	0.408093	58940	166	58774	502	FALSE	FALSE
rs2894536_C	304	Adjustment reaction	mental disorders	0.147077	0.463304	0.970097	0.0413942	0.159198	38358	2383	35975	273	FALSE	FALSE
rs117252445_A	530.2	Esophageal bleeding (varices/hemorrhage)	digestive	0.22957	0.46331	1.07347	0.0966672	0.055624	38140	982	37158	81	FALSE	FALSE
rs7163757_T	643	Excessive vomiting in pregnancy	pregnancy complications	0.999203	0.463311	0.91259	0.124717	0.421658	35262	134	35128	17	FALSE	FALSE
rs1971152_C	433.21	Cerebral artery occlusion, with cerebral infarction	circulatory system	0.67854	0.46332	0.976405	0.0325585	0.411366	54178	2112	52066	407	FALSE	FALSE
rs1411435_G	283.1	Autoimmune hemolytic anemias	hematopoietic	0.068087	0.46332	0.775096	0.347384	0.0951744	40016	60	39956	38	FALSE	FALSE
rs11263762_A	740	Osteoarthrosis	musculoskeletal	0.649977	0.463324	1.01254	0.0169992	0.40976	58001	10438	47563	90	FALSE	FALSE
rs3802113_G	464	Acute sinusitis	respiratory	0.385872	0.463326	1.02283	0.0307849	0.164966	49477	4245	45232	54	FALSE	FALSE
rs6026592_A	694.1	Vitiligo	dermatologic	0.745008	0.463332	1.13971	0.178319	0.380343	52776	66	52710	127	FALSE	FALSE
rs116761056_T	189.11	Malignant neoplasm of kidney, except pelvis	neoplasms	0.106333	0.463345	0.868336	0.192508	0.0190304	61796	846	60950	177	FALSE	FALSE
rs11626787_G	184.2	Cancer of other female genital organs (excluding uterus and ovary)	neoplasms	0.796092	0.463351	0.923731	0.108183	0.344414	29495	197	29298	93	FALSE	FALSE
rs4775238_A	704.8	Other specified diseases of hair and hair follicles	dermatologic	0.340792	0.463351	1.05386	0.0715416	0.415387	58165	402	57763	248	FALSE	FALSE
rs12746673_C	386	Vertiginous syndromes and other disorders of vestibular system	sense organs	0.382037	0.463352	1.03673	0.0491832	0.209119	53166	1266	51900	847	FALSE	FALSE
rs62405452_A	818	Intracranial hemorrhage (injury)	injuries & poisonings	0.0452116	0.463352	1.08764	0.114564	0.107137	61216	376	60840	13	FALSE	FALSE
rs62405453_A	818	Intracranial hemorrhage (injury)	injuries & poisonings	0.0452116	0.463352	1.08764	0.114564	0.107137	61216	376	60840	13	FALSE	FALSE
rs62405454_C	818	Intracranial hemorrhage (injury)	injuries & poisonings	0.0452116	0.463352	1.08764	0.114564	0.107137	61216	376	60840	13	FALSE	FALSE
rs2971670_T	512.9	Other dyspnea	respiratory	0.0792383	0.463355	0.983537	0.0226368	0.177083	40433	9354	31079	37	FALSE	FALSE
rs2908289_A	500	Lung disease due to external agents	respiratory	0.709093	0.463359	0.906275	0.1342	0.179966	43336	202	43134	10	FALSE	FALSE
rs1125253_T	695.9	Unspecified erythematous condition	dermatologic	0.0961838	0.463363	1.08067	0.105795	0.275155	52694	217	52477	367	FALSE	FALSE
rs1125251_T	695.9	Unspecified erythematous condition	dermatologic	0.0961838	0.463363	1.08067	0.105795	0.275155	52694	217	52477	367	FALSE	FALSE
rs1848068_T	426.2	Atrioventricular [AV] block	circulatory system	0.430651	0.463373	0.968035	0.0443026	0.334138	38728	1265	37463	27	FALSE	FALSE
rs12453443_G	690.1	Seborrheic dermatitis	dermatologic	0.25302	0.463374	0.961505	0.053532	0.403976	52992	752	52240	627	FALSE	FALSE
rs78028320_A	501	Pneumonitis due to inhalation of food or vomitus	respiratory	0.651472	0.463375	0.954242	0.0638722	0.187016	43769	853	42916	252	FALSE	FALSE
rs16969990_T	315.2	Speech and language disorder	mental disorders	0.927535	0.463382	0.911952	0.125692	0.069795	58550	614	57936	41	FALSE	FALSE
rs4660895_T	280	Iron deficiency anemias	hematopoietic	0.097579	0.463384	0.980857	0.0263592	0.296278	43844	3882	39962	30	FALSE	FALSE
rs28578604_T	529.6	Glossodynia	digestive	0.825412	0.463386	1.1878	0.234696	0.219796	58552	48	58504	73	FALSE	FALSE
rs72727388_C	573.7	Abnormal results of function study of liver	digestive	0.626088	0.463387	0.973841	0.0361491	0.273116	48192	2056	46136	600	FALSE	FALSE
rs10181515_T	788	Syncope and collapse	symptoms	0.204854	0.463387	0.979767	0.0278753	0.2264	60106	4049	56057	22	FALSE	FALSE
rs11042985_G	530.12	Ulcer of esophagus	digestive	0.982985	0.46339	1.09661	0.12577	0.413707	37222	131	37091	149	FALSE	FALSE
rs1364809_C	216.1	Screening for malignant neoplasms of the skin	neoplasms	0.586706	0.463397	0.651378	0.584599	0.0249721	55642	94	55548	8	FALSE	FALSE
rs6438788_G	942	Infusion and transfusion reaction	injuries & poisonings	0.156835	0.463399	0.891311	0.156918	0.462418	48773	83	48690	62	FALSE	FALSE
rs8003022_G	647.3	Major puerperal infection	pregnancy complications	0.910943	0.463399	1.17399	0.218756	0.394908	34603	43	34560	31	FALSE	FALSE
rs10133035_T	966	Poisoning by anticonvulsants and anti-Parkinsonism drugs	injuries & poisonings	0.541107	0.463399	0.825145	0.262111	0.353619	46116	34	46082	334	FALSE	FALSE
rs12302189_A	610.8	Other specified benign mammary dysplasias	genitourinary	0.909212	0.463401	0.833709	0.248032	0.0566064	28336	181	28155	48	FALSE	FALSE
rs4400674_A	724.9	Other unspecified back disorders	musculoskeletal	0.0186261	0.463403	0.920003	0.11371	0.385324	49448	168	49280	1	FALSE	FALSE
rs12593201_A	656.4	Hemorrhage of fetus or newborn	pregnancy complications	0.559615	0.463413	0.891167	0.157143	0.266808	61831	122	61709	13	FALSE	FALSE
rs12593201_A	781.1	Loss of height	symptoms	0.581267	0.463421	0.820554	0.269734	0.266992	59925	39	59886	12	FALSE	FALSE
rs12746673_C	711.2	Reiter's disease	musculoskeletal	0.194408	0.463421	1.27699	0.333466	0.208852	51120	24	51096	816	FALSE	FALSE
rs6790843_A	389	Hearing loss	sense organs	0.292083	0.463422	0.984205	0.0217142	0.374469	59750	5060	54690	62	FALSE	FALSE
rs28578604_T	949.1	Diaper or napkin rash	injuries & poisonings	0.911773	0.463423	0.880668	0.173309	0.220267	48793	108	48685	67	FALSE	FALSE
rs10766395_C	250.41	Impaired fasting glucose	endocrine/metabolic	0.156335	0.46343	0.966185	0.0469174	0.383198	44614	1029	43585	408	FALSE	FALSE
rs10937714_C	740.9	Osteoarthrosis NOS	musculoskeletal	0.22872	0.463436	0.981423	0.0255745	0.211837	53166	6034	47132	587	FALSE	FALSE
rs2908297_T	381.11	Suppurative and unspecified otitis media	sense organs	0.10147	0.463436	0.96382	0.0502595	0.155919	56026	1662	54364	17	FALSE	FALSE
rs10860209_A	599.6	Oliguria and anuria	genitourinary	0.429379	0.463437	0.901269	0.141778	0.152027	44890	210	44680	275	FALSE	FALSE
rs3802113_G	595	Hydronephrosis	genitourinary	0.810962	0.463439	1.03777	0.0505707	0.16468	58134	1436	56698	59	FALSE	FALSE
rs4237150_C	495.1	Chronic obstructive asthma	respiratory	0.741143	0.463465	0.944111	0.0784443	0.412035	48258	342	47916	117	FALSE	FALSE
rs6128461_T	362.27	Drusen (degenerative) of retina	sense organs	0.311211	0.46347	1.08274	0.108432	0.380069	56624	181	56443	54	FALSE	FALSE
rs11042984_C	477	Epistaxis or throat hemorrhage	respiratory	0.840969	0.463476	0.96259	0.0520066	0.414261	42810	789	42021	187	FALSE	FALSE
rs11776904_C	569	Other disorders of intestine	digestive	0.686532	0.463477	1.02629	0.0353928	0.158482	53782	3126	50656	930	FALSE	FALSE
rs35533056_A	172.3	Carcinoma in situ of skin	neoplasms	0.94521	0.463482	0.95289	0.0658217	0.38492	52924	509	52415	290	FALSE	FALSE
rs11708067_G	430.3	Subdural hemorrhage	circulatory system	0.126103	0.463483	0.934157	0.0929053	0.235523	52774	335	52439	3	FALSE	FALSE
rs12531914_A	687.3	Changes in skin texture	dermatologic	0.812675	0.463485	0.863292	0.200516	0.26956	47622	68	47554	103	FALSE	FALSE
rs10039427_A	303.4	Somatoform disorder	mental disorders	0.893173	0.463489	0.924623	0.106899	0.185322	36380	311	36069	158	FALSE	FALSE
rs35533056_A	153.2	Colon cancer	neoplasms	0.568409	0.463489	1.02826	0.0380071	0.386572	51958	1527	50431	285	FALSE	FALSE
rs1250109_C	994.21	Septic shock	injuries & poisonings	0.0850141	0.463498	0.96286	0.0516257	0.172048	58321	1402	56919	20	FALSE	FALSE
rs925095_T	264	Lack of normal physiological development	endocrine/metabolic	0.353076	0.4635	1.02851	0.0383469	0.383123	45257	2023	43234	129	FALSE	FALSE
rs3775094_A	741.5	Hemarthrosis	musculoskeletal	0.985562	0.463501	1.15969	0.202088	0.463489	51614	49	51565	302	FALSE	FALSE
rs1411435_G	579.2	Splenomegaly	digestive	0.391285	0.463502	1.05925	0.0785148	0.0949973	49733	925	48808	55	FALSE	FALSE
rs10181515_T	752.2	Other specified congenital anomalies of nervous system	congenital anomalies	0.255037	0.463508	1.0654	0.08642	0.225688	62017	383	61634	21	FALSE	FALSE
rs2948567_T	286.11	Von willebrand's disease	hematopoietic	0.803698	0.463509	1.11791	0.152039	0.334227	47559	95	47464	249	FALSE	FALSE
rs4775238_A	446.2	Acute febrile mucocutaneous lymph node syndrome (Kawasaki disease)	circulatory system	0.194275	0.463511	0.811122	0.285558	0.416418	50890	26	50864	214	FALSE	FALSE
rs7946714_C	285.21	Anemia in chronic kidney disease	hematopoietic	0.323022	0.463522	1.03533	0.0473596	0.215918	41305	1348	39957	37	FALSE	FALSE
rs62405452_A	202.22	Reticulosarcoma	neoplasms	0.416073	0.463523	0.848108	0.224739	0.107468	60167	118	60049	13	FALSE	FALSE
rs62405453_A	202.22	Reticulosarcoma	neoplasms	0.416073	0.463523	0.848108	0.224739	0.107468	60167	118	60049	13	FALSE	FALSE
rs62405454_C	202.22	Reticulosarcoma	neoplasms	0.416073	0.463523	0.848108	0.224739	0.107468	60167	118	60049	13	FALSE	FALSE
rs6136447_G	724.8	Other symptoms referable to back	musculoskeletal	0.42981	0.463527	0.903115	0.139015	0.139809	49378	235	49143	151	FALSE	FALSE
rs12531914_A	420.21	Acute pericarditis	circulatory system	0.943084	0.463528	0.910171	0.128399	0.268371	56841	161	56680	120	FALSE	FALSE
rs4237150_C	285.2	Anemia of chronic disease	hematopoietic	0.0420939	0.463529	0.982371	0.0242632	0.411292	43897	3998	39899	104	FALSE	FALSE
rs2239525_G	694.3	Vascular disorders of skin	dermatologic	0.986503	0.463532	0.779135	0.340458	0.261678	52855	25	52830	0	FALSE	FALSE
rs2239526_G	694.3	Vascular disorders of skin	dermatologic	0.986503	0.463532	0.779135	0.340458	0.261678	52855	25	52830	0	FALSE	FALSE
rs3213571_C	110.1	Dermatophytosis	infectious diseases	0.9436	0.463535	0.957697	0.0589647	0.0829944	55570	2106	53464	117	FALSE	FALSE
rs12593201_A	706	Diseases of sebaceous glands	dermatologic	0.76872	0.46354	0.97731	0.03131	0.266986	58962	2796	56166	13	FALSE	FALSE
rs4701619_C	198.4	Secondary malignant neoplasm of liver	neoplasms	0.573755	0.463545	0.968274	0.0439832	0.18602	46847	1844	45003	63	FALSE	FALSE
rs7632381_C	578	Gastrointestinal hemorrhage	digestive	0.0843832	0.463551	1.01619	0.0219074	0.436588	53523	4671	48852	8	FALSE	FALSE
rs8070737_T	801.1	Fracture of foot	injuries & poisonings	0.32909	0.463555	0.951226	0.0682176	0.182012	51568	758	50810	20	FALSE	FALSE
rs777355_A	359	Muscular dystrophies and other myopathies	neurological	0.288379	0.46356	1.03191	0.0428526	0.480753	56528	1128	55400	296	FALSE	FALSE
rs2403205_T	252	Disorders of parathyroid gland	endocrine/metabolic	0.746449	0.463561	0.963515	0.0507055	0.370317	54290	871	53419	150	FALSE	FALSE
rs13282002_C	513.8	Disorders of diaphragm	respiratory	0.791268	0.46357	1.09091	0.11871	0.159112	58044	250	57794	389	FALSE	FALSE
rs7632381_C	498	Acute bronchospasm	respiratory	0.198625	0.463579	1.13377	0.171292	0.436105	48087	69	48018	7	FALSE	FALSE
rs1799884_T	426	Cardiac conduction disorders	circulatory system	0.663828	0.463582	1.02012	0.0271757	0.178433	43302	5815	37487	1	FALSE	FALSE
rs2074090_G	735.2	Acquired toe deformities	musculoskeletal	0.357585	0.463584	0.963684	0.0504689	0.352332	54978	901	54077	301	FALSE	FALSE
rs4400674_A	288.11	Neutropenia	hematopoietic	0.62484	0.463592	1.02554	0.0344127	0.385171	47475	1855	45620	1	FALSE	FALSE
rs142848532_T	506	Empyema and pneumothorax	respiratory	0.383609	0.463595	1.05289	0.0703231	0.047534	44789	2311	42478	729	FALSE	FALSE
rs10181515_T	187	Cancer of other male genital organs	neoplasms	0.479465	0.463603	1.10022	0.130317	0.223962	25636	163	25473	6	FALSE	FALSE
rs8003022_G	450	Noninfectious disorders of lymphatic channels	circulatory system	0.969701	0.463607	0.96677	0.0461102	0.392564	62656	1012	61644	52	FALSE	FALSE
rs2239525_G	250.25	Diabetes type 2 with peripheral circulatory disorders	endocrine/metabolic	0.95068	0.46361	0.951737	0.0674925	0.262887	44561	599	43962	0	FALSE	FALSE
rs2239526_G	250.25	Diabetes type 2 with peripheral circulatory disorders	endocrine/metabolic	0.95068	0.46361	0.951737	0.0674925	0.262887	44561	599	43962	0	FALSE	FALSE
rs1971152_C	624.1	Dystrophy of female genital tract	genitourinary	0.672516	0.463618	1.18414	0.230614	0.407453	30525	38	30487	235	FALSE	FALSE
rs4237150_C	840.1	Muscle/tendon sprain	injuries & poisonings	0.724959	0.463622	1.13395	0.171518	0.411354	54949	69	54880	125	FALSE	FALSE
rs10133035_T	755.4	Congenital anomalies of upper limb, including shoulder girdle	congenital anomalies	0.663744	0.463624	0.85783	0.209238	0.352662	60585	53	60532	435	FALSE	FALSE
rs10814915_T	220	Benign neoplasm of ovary	neoplasms	0.83426	0.46364	1.07789	0.10235	0.422931	27761	195	27566	55	FALSE	FALSE
rs6026591_A	580.32	Nephritis and nephropathy with pathological lesion	genitourinary	0.77144	0.463641	0.940908	0.083112	0.378873	46187	316	45871	115	FALSE	FALSE
rs10860209_A	365.5	Pseudoexfoliation glaucoma	sense organs	0.468471	0.463645	0.727501	0.434108	0.152185	56658	24	56634	332	FALSE	FALSE
rs10842991_T	304	Adjustment reaction	mental disorders	0.149316	0.463647	1.02824	0.0379956	0.191241	38271	2370	35901	360	FALSE	FALSE
rs1905505_A	550.3	Femoral hernia	digestive	0.669679	0.463653	0.766797	0.362333	0.290363	54010	21	53989	309	FALSE	FALSE
rs6867984_A	202.22	Reticulosarcoma	neoplasms	0.413294	0.463654	0.84815	0.224738	0.107461	60166	118	60048	14	FALSE	FALSE
rs2403205_T	365.2	Primary angle-closure glaucoma	sense organs	0.630464	0.463659	1.07796	0.10244	0.369613	57007	204	56803	157	FALSE	FALSE
rs1250542_A	275.5	Disorders of calcium/phosphorus metabolism	endocrine/metabolic	0.944726	0.463659	1.02624	0.0353385	0.373579	57099	1753	55346	168	FALSE	FALSE
rs10937714_C	79.2	Infectious mononucleosis	infectious diseases	0.767934	0.463661	1.10864	0.140734	0.211027	49226	148	49078	535	FALSE	FALSE
rs16860758_G	290.12	Dementia with cerebral degenerations	mental disorders	0.351578	0.463661	1.13037	0.167216	0.184454	49137	114	49023	532	FALSE	FALSE
rs72650616_A	202.22	Reticulosarcoma	neoplasms	0.42015	0.463666	0.848151	0.224743	0.107475	60084	118	59966	102	FALSE	FALSE
rs6889788_A	537	Other disorders of stomach and duodenum	digestive	0.578318	0.463669	1.03842	0.051447	0.187491	54808	1252	53556	66	FALSE	FALSE
rs6128461_T	362.6	Peripheral retinal degenerations	sense organs	0.234156	0.463672	0.899662	0.144288	0.379954	56549	106	56443	54	FALSE	FALSE
rs2523504_T	260.7	Polyphagia	endocrine/metabolic	0.892198	0.463679	0.758144	0.37784	0.263529	43371	21	43350	1	FALSE	FALSE
rs12593201_A	724.9	Other unspecified back disorders	musculoskeletal	0.688939	0.463683	1.09313	0.12152	0.267067	49437	168	49269	13	FALSE	FALSE
rs2268570_G	771.1	Swelling of limb	symptoms	0.981959	0.463685	1.02353	0.0317444	0.419958	56283	2113	54170	272	FALSE	FALSE
rs4812816_A	271.9	Other disorders of carbohydrate transport and metabolism	endocrine/metabolic	0.000664633	0.463686	0.824495	0.263355	0.216878	62187	48	62139	48	FALSE	FALSE
rs4660895_T	722.6	Degeneration of intervertebral disc	musculoskeletal	0.58655	0.463689	0.980277	0.0271838	0.296073	52992	3740	49252	31	FALSE	FALSE
rs7531911_G	575.8	Other disorders of biliary tract	digestive	0.230207	0.463695	0.959392	0.0565729	0.295086	57612	777	56835	36	FALSE	FALSE
rs777355_A	368.9	Subjective visual disturbances	sense organs	0.117526	0.463696	1.04851	0.0646481	0.481136	57993	486	57507	311	FALSE	FALSE
rs2133705_C	586.1	Anatomical abnormatilies of kidney and ureters	genitourinary	0.460299	0.463701	1.06606	0.087299	0.489314	45528	273	45255	764	FALSE	FALSE
rs1848067_T	578.1	Hematemesis	digestive	0.127393	0.463702	0.953241	0.0653518	0.360922	49332	523	48809	52	FALSE	FALSE
rs7531911_G	279.1	Immunity deficiency	endocrine/metabolic	0.130804	0.463702	1.02596	0.0349754	0.295377	58102	2030	56072	35	FALSE	FALSE
rs4812816_A	747.2	Congenital anomalies of peripheral vascular system	congenital anomalies	0.072946	0.463703	0.916408	0.119129	0.216913	58452	224	58228	45	FALSE	FALSE
rs9489217_C	281	Other deficiency anemia	hematopoietic	0.208332	0.463703	1.03103	0.0417083	0.448155	41200	1222	39978	13	FALSE	FALSE
rs117252445_A	286.7	Other and unspecified coagulation defects	hematopoietic	0.828733	0.463704	1.05533	0.073497	0.0560409	49330	1718	47612	97	FALSE	FALSE
rs1016565_A	350.2	Abnormality of gait	neurological	0.624259	0.463711	1.02001	0.0270408	0.310347	57070	3429	53641	117	FALSE	FALSE
rs2941257_T	194	Cancer of other endocrine glands	neoplasms	0.908356	0.463719	0.898697	0.145767	0.261253	61075	129	60946	263	FALSE	FALSE
rs2133705_C	198.4	Secondary malignant neoplasm of liver	neoplasms	0.054268	0.463721	1.0254	0.0342373	0.488454	46162	1822	44340	787	FALSE	FALSE
rs16969990_T	383	Otosclerosis	sense organs	0.865722	0.463734	1.37213	0.431774	0.0692163	54373	32	54341	37	FALSE	FALSE
rs12631733_T	571.5	Other chronic nonalcoholic liver disease	digestive	0.680503	0.463734	1.02414	0.0325603	0.159956	50417	3855	46562	133	FALSE	FALSE
rs72979712_T	614.33	Pelvic inflammatory disease, NOS	genitourinary	0.13598	0.463735	0.68778	0.510824	0.0533303	31108	52	31056	36	FALSE	FALSE
rs6899343_T	585.34	Chronic Kidney Disease, Stage IV	genitourinary	0.99411	0.463741	0.967123	0.0456254	0.247172	47028	1406	45622	388	FALSE	FALSE
rs11085259_T	586	Other disorders of the kidney and ureters	genitourinary	0.136986	0.463742	0.980069	0.0274771	0.178545	51172	5321	45851	151	FALSE	FALSE
rs11564710_A	279.7	Other immunological findings	endocrine/metabolic	0.858301	0.463748	0.968243	0.0440463	0.416338	57087	1101	55986	126	FALSE	FALSE
rs62432360_C	592.12	Chronic cystitis	genitourinary	0.753957	0.463749	1.15894	0.201324	0.178118	45352	77	45275	636	FALSE	FALSE
rs4984980_A	347	Cataplexy and narcolepsy	neurological	0.654748	0.463751	0.856997	0.210623	0.18893	46750	82	46668	504	FALSE	FALSE
rs72650616_A	627.21	Symptomatic artificial menopause	genitourinary	0.297477	0.463762	0.902704	0.13971	0.104907	24131	305	23826	42	FALSE	FALSE
rs11075256_G	500.2	Pneumoconiosis	respiratory	0.271163	0.463764	0.788725	0.323937	0.29351	43111	26	43085	60	FALSE	FALSE
rs1971152_C	200.1	Polycythemia vera	neoplasms	0.763108	0.463768	0.929426	0.0998936	0.410902	51640	212	51428	387	FALSE	FALSE
rs3213571_C	782.3	Edema	symptoms	0.856176	0.463771	0.97367	0.0364193	0.0831158	57089	5989	51100	117	FALSE	FALSE
rs6889788_A	257	Testicular dysfunction	endocrine/metabolic	0.809389	0.463774	0.95496	0.0629038	0.184287	24432	922	23510	27	FALSE	FALSE
rs2403205_T	702.1	Actinic keratosis	dermatologic	0.647188	0.463776	1.02052	0.027718	0.370518	58232	3177	55055	165	FALSE	FALSE
rs11075255_A	596.5	Functional disorders of bladder	genitourinary	0.922737	0.463782	0.971697	0.0391891	0.402397	57534	1389	56145	304	FALSE	FALSE
rs11075255_A	369	Infection of the eye	sense organs	0.861963	0.463785	1.02923	0.0393277	0.402989	55241	1370	53871	290	FALSE	FALSE
rs730497_A	317.11	Alcoholic liver damage	mental disorders	0.564329	0.46379	1.05917	0.0784672	0.177175	47916	550	47366	30	FALSE	FALSE
rs12302189_A	394	Rheumatic disease of the heart valves	circulatory system	0.986009	0.463797	0.951594	0.0677266	0.0555281	52676	2323	50353	97	FALSE	FALSE
rs4400674_A	389.2	Conductive hearing loss	sense organs	0.793322	0.463806	1.03925	0.0525497	0.385629	55521	778	54743	1	FALSE	FALSE
rs12593201_A	386.2	Peripheral or central vertigo	sense organs	0.617587	0.463815	1.04102	0.0548742	0.266271	53547	869	52678	13	FALSE	FALSE
rs1510148_T	585.3	Chronic renal failure [CKD]	genitourinary	0.840554	0.463815	1.01745	0.0236183	0.261777	51372	5586	45786	225	FALSE	FALSE
rs76369685_A	270.35	Macroglobulinemia	endocrine/metabolic	0.340248	0.463816	1.4658	0.521992	0.0586842	58687	23	58664	386	FALSE	FALSE
rs234866_A	568	Other disorders of peritoneum	digestive	0.632937	0.463819	1.03856	0.051644	0.307089	52234	889	51345	135	FALSE	FALSE
rs4400674_A	597	Other disorders of urethra and urinary tract	genitourinary	0.617571	0.463823	0.960579	0.054902	0.384535	57143	718	56425	1	FALSE	FALSE
rs11626787_G	836	Traumatic arthropathy	injuries & poisonings	0.624798	0.463825	1.09394	0.122566	0.346193	58502	144	58358	153	FALSE	FALSE
rs8070737_T	204.2	Myeloid leukemia	neoplasms	0.358885	0.463826	1.04926	0.0656384	0.181819	60805	768	60037	24	FALSE	FALSE
rs2564929_T	561	Symptoms involving digestive system	digestive	0.566425	0.463834	1.01788	0.0241986	0.329214	44992	4251	40741	10	FALSE	FALSE
rs4984980_A	695.3	Rosacea	dermatologic	0.517082	0.463835	1.04767	0.0635688	0.187735	53096	815	52281	588	FALSE	FALSE
rs4237150_C	974	Poisoning by water, mineral, and uric acid metabolism drugs	injuries & poisonings	0.588316	0.463839	1.12909	0.165743	0.412697	46367	74	46293	114	FALSE	FALSE
rs10133035_T	527	Diseases of the salivary glands	digestive	0.686877	0.463842	1.04094	0.0547801	0.352177	58915	736	58179	419	FALSE	FALSE
rs1016565_A	772.4	Rhabdomyolysis	symptoms	0.60461	0.463846	1.08611	0.112761	0.310638	53638	179	53459	114	FALSE	FALSE
rs11708067_G	420.22	Chronic pericarditis	circulatory system	0.532132	0.463847	1.08982	0.11742	0.235625	56993	196	56797	2	FALSE	FALSE
rs6438788_G	580.14	Chronic glomerulonephritis, NOS	genitourinary	0.0116801	0.463847	1.11257	0.145621	0.461643	46028	95	45933	48	FALSE	FALSE
rs11708067_G	282	Hereditary hemolytic anemias	hematopoietic	0.44429	0.463849	0.911395	0.126657	0.235354	40182	194	39988	3	FALSE	FALSE
rs10771372_T	499	Cystic fibrosis	respiratory	0.505618	0.463854	1.08927	0.116729	0.191478	62827	228	62599	516	FALSE	FALSE
rs2133705_C	395	Heart valve disorders	circulatory system	0.122455	0.46386	0.985089	0.0205099	0.48851	55351	5703	49648	921	FALSE	FALSE
rs1250590_A	585.4	Chronic kidney disease, Stage I or II	genitourinary	0.663949	0.463862	1.03019	0.0406109	0.474062	46496	1268	45228	805	FALSE	FALSE
rs3087948_T	513.31	Apnea	respiratory	0.95594	0.463872	1.10085	0.131174	0.188717	58275	188	58087	75	FALSE	FALSE
rs2239525_G	377.3	Optic neuritis/neuropathy	sense organs	0.992799	0.463873	0.927345	0.102978	0.261068	54434	253	54181	0	FALSE	FALSE
rs2239526_G	377.3	Optic neuritis/neuropathy	sense organs	0.992799	0.463873	0.927345	0.102978	0.261068	54434	253	54181	0	FALSE	FALSE
rs6889788_A	338.1	Acute pain	neurological	0.903861	0.463874	1.01678	0.022718	0.186403	53513	7563	45950	64	FALSE	FALSE
rs7405696_C	601.11	Acute prostatitis	genitourinary	0.359666	0.463874	1.10261	0.133358	0.40825	20605	119	20486	179	FALSE	FALSE
rs2523504_T	377.1	Optic atrophy	sense organs	0.993531	0.463885	1.09176	0.119854	0.261315	54352	172	54180	1	FALSE	FALSE
rs6438788_G	585.32	End stage renal disease	genitourinary	0.153043	0.463889	0.972766	0.0376973	0.46139	47423	1490	45933	50	FALSE	FALSE
rs2564929_T	613.7	Other signs and symptoms in breast	genitourinary	0.221409	0.463895	1.0606	0.0803309	0.328924	59763	347	59416	16	FALSE	FALSE
rs2908289_A	446.4	Wegener's granulomatosis	circulatory system	0.656489	0.4639	1.11435	0.147823	0.180082	51199	146	51053	17	FALSE	FALSE
rs2523507_G	694.3	Vascular disorders of skin	dermatologic	0.986581	0.463904	0.779296	0.34046	0.261623	52847	25	52822	8	FALSE	FALSE
rs10181515_T	225	Benign neoplasm of brain and other parts of nervous system	neoplasms	0.228861	0.463908	1.05307	0.0705993	0.225548	61417	563	60854	22	FALSE	FALSE
rs2894536_C	159	Malignant neoplasm of other and ill-defined sites within the digestive organs and peritoneum	neoplasms	0.0249723	0.463913	1.04734	0.0631515	0.159069	55567	935	54632	399	FALSE	FALSE
rs2941257_T	709.7	Unspecified diffuse connective tissue disease	dermatologic	0.956081	0.463916	1.08268	0.108468	0.262071	51881	210	51671	223	FALSE	FALSE
rs1250095_T	731	Osteitis deformans and osteopathies associated with other disorders classified elsewhere	musculoskeletal	0.967877	0.463924	0.949046	0.0714063	0.378495	49850	428	49422	278	FALSE	FALSE
rs2941257_T	280.1	Iron deficiency anemias, unspecified or not due to blood loss	hematopoietic	0.952431	0.463927	0.978369	0.0298593	0.259841	43011	3191	39820	193	FALSE	FALSE
rs3733227_C	524	Dentofacial anomalies, including malocclusion	digestive	0.306565	0.463933	0.942168	0.0813392	0.335944	57968	350	57618	2	FALSE	FALSE
rs1799884_T	758	Chromosomal anomalies and genetic disorders	congenital anomalies	0.585173	0.463937	0.936219	0.0899892	0.17828	61053	458	60595	2	FALSE	FALSE
rs6817471_C	442.8	Aneurysm of other specified artery	circulatory system	0.087647	0.463941	1.08243	0.108148	0.335877	51230	188	51042	30	FALSE	FALSE
rs10814915_T	761	Cervicalgia	symptoms	0.879708	0.463955	1.01599	0.0216615	0.425782	59278	4801	54477	112	FALSE	FALSE
rs6899342_G	414	Other forms of chronic heart disease	circulatory system	0.933105	0.463962	0.977408	0.0312025	0.248268	49501	3235	46266	84	FALSE	FALSE
rs35498576_C	514	Abnormal findings examination of lungs	respiratory	0.530414	0.46397	0.982693	0.0238394	0.280777	57487	4906	52581	132	FALSE	FALSE
rs28578604_T	635.3	Placenta previa and abruptio placenta	pregnancy complications	0.921083	0.463972	0.888455	0.161501	0.220697	32753	122	32631	35	FALSE	FALSE
rs4400674_A	289.4	Lymphadenitis	hematopoietic	0.581675	0.463974	0.979545	0.0282213	0.38467	48461	2841	45620	1	FALSE	FALSE
rs117252445_A	478	Throat pain	respiratory	0.324978	0.463975	0.893557	0.153683	0.0561924	42568	450	42118	79	FALSE	FALSE
rs56149656_G	250.6	Polyneuropathy in diabetes	endocrine/metabolic	0.300694	0.463982	0.958504	0.0578737	0.106987	45702	1803	43899	68	FALSE	FALSE
rs3775094_A	149.3	Cancer of hypopharynx	neoplasms	0.995787	0.463983	0.88763	0.162775	0.462676	61019	76	60943	339	FALSE	FALSE
rs72650616_A	560.2	Impaction of intestine	digestive	0.267874	0.463991	1.13039	0.16737	0.107208	40860	174	40686	71	FALSE	FALSE
rs8074454_C	781	Symptoms involving nervous and musculoskeletal systems	symptoms	0.337342	0.463994	1.03662	0.0491124	0.330539	60828	946	59882	18	FALSE	FALSE
rs112412537_A	756.3	Congenital anomalies of muscle, tendon, fascia, and connective tissue	congenital anomalies	0.85236	0.464005	0.717125	0.454075	0.0393884	60297	90	60207	777	FALSE	FALSE
rs55754152_A	706.1	Acne	dermatologic	0.981669	0.464005	0.925177	0.106205	0.0513274	57143	1000	56143	37	FALSE	FALSE
rs16860758_G	201	Hodgkin's disease	neoplasms	0.63548	0.464012	1.12276	0.158123	0.184673	59573	125	59448	651	FALSE	FALSE
rs7632381_C	723.1	Torticollis	musculoskeletal	0.648627	0.464018	0.883692	0.168859	0.436084	49346	73	49273	9	FALSE	FALSE
rs7531911_G	136	Other infectious and parasitic diseases	infectious diseases	0.0831704	0.464021	0.957705	0.059018	0.294692	60884	713	60171	35	FALSE	FALSE
rs2523507_G	195.1	Malignant neoplasm, other	neoplasms	0.978328	0.464025	1.02666	0.0359332	0.258526	47152	2093	45059	5	FALSE	FALSE
rs6749367_T	172.1	Melanomas of skin, dx or hx	neoplasms	0.342843	0.464035	0.968618	0.043545	0.25315	53812	1484	52328	396	FALSE	FALSE
rs9489217_C	110.11	Dermatophytosis of nail	infectious diseases	0.962713	0.464037	0.973816	0.0362365	0.450691	55173	1616	53557	19	FALSE	FALSE
rs2074090_G	364.51	Fuchs' dystrophy	sense organs	0.236346	0.46404	1.11265	0.14578	0.352047	56768	101	56667	307	FALSE	FALSE
rs1519480_C	289	Other diseases of blood and blood-forming organs	hematopoietic	0.249785	0.46404	0.964401	0.0495054	0.327319	46586	968	45618	3	FALSE	FALSE
rs62432360_C	715	Other inflammatory spondylopathies	musculoskeletal	0.446123	0.464049	1.04931	0.0657348	0.178259	53341	783	52558	737	FALSE	FALSE
rs6899343_T	626.12	Excessive or frequent menstruation	genitourinary	0.298797	0.464055	1.04017	0.053785	0.244466	24666	974	23692	190	FALSE	FALSE
rs1250109_C	792	Abnormal Papanicolaou smear of cervix and cervical HPV	genitourinary	0.226269	0.464057	1.03812	0.0510932	0.174325	28794	1381	27413	7	FALSE	FALSE
rs4433533_G	790.6	Other abnormal blood chemistry	symptoms	0.645647	0.46406	1.02138	0.0288975	0.214484	57573	3782	53791	15	FALSE	FALSE
rs7405696_C	240	Simple and unspecified goiter	endocrine/metabolic	0.0876274	0.46406	1.05582	0.0741888	0.406474	49286	381	48905	424	FALSE	FALSE
rs2948567_T	159	Malignant neoplasm of other and ill-defined sites within the digestive organs and peritoneum	neoplasms	0.953768	0.464065	0.964008	0.0500652	0.333705	55663	938	54725	297	FALSE	FALSE
rs28582094_G	151	Cancer of stomach	neoplasms	0.606038	0.464071	0.948432	0.0723136	0.266221	55482	515	54967	41	FALSE	FALSE
rs11042985_G	459.1	Hemorrhage NOS	circulatory system	0.835293	0.464078	0.934545	0.0924607	0.413414	50516	247	50269	196	FALSE	FALSE
rs8003022_G	743.21	Pathologic fracture of vertebrae	musculoskeletal	0.964156	0.46408	0.933622	0.0938115	0.393052	52105	246	51859	41	FALSE	FALSE
rs2523507_G	212	Benign neoplasm of respiratory and intrathoracic organs	neoplasms	0.975505	0.464085	0.92037	0.113339	0.260478	63084	209	62875	9	FALSE	FALSE
rs1971152_C	798.1	Chronic fatigue syndrome	symptoms	0.735863	0.464088	1.03822	0.051227	0.411474	36944	813	36131	255	FALSE	FALSE
rs2268570_G	870.6	Open wound of neck	injuries & poisonings	0.99332	0.46409	1.24617	0.300592	0.420746	55423	22	55401	279	FALSE	FALSE
rs4237150_C	427.3	Other specified cardiac dysrhythmias	circulatory system	0.303996	0.464091	1.01952	0.0264114	0.41318	40745	3345	37400	100	FALSE	FALSE
rs11626787_G	433.3	Cerebral ischemia	circulatory system	0.795574	0.464094	0.979092	0.028861	0.347586	55277	2975	52302	152	FALSE	FALSE
rs16860758_G	448	Disease of capillaries	circulatory system	0.141172	0.464094	0.756121	0.381841	0.18476	50563	28	50535	566	FALSE	FALSE
rs34351_C	741.5	Hemarthrosis	musculoskeletal	0.505897	0.464101	1.16676	0.210668	0.331108	51832	49	51783	72	FALSE	FALSE
rs925095_T	656.26	Transitory tachypnea or apnea of newborn	pregnancy complications	0.929817	0.464113	0.921576	0.111558	0.381681	61757	207	61550	178	FALSE	FALSE
rs580240_T	530.14	Reflux esophagitis	digestive	0.307895	0.46412	0.961603	0.053482	0.485018	37945	719	37226	4	FALSE	FALSE
rs11085259_T	706.8	Other specified diseases of sebaceous glands	dermatologic	0.439906	0.464122	1.07005	0.0924882	0.180526	56413	391	56022	165	FALSE	FALSE
rs3733227_C	751.11	Congenital anomalies of female genital organs	congenital anomalies	0.270555	0.464132	1.11975	0.154504	0.333462	33698	92	33606	2	FALSE	FALSE
rs2074090_G	716.9	Arthropathy NOS	musculoskeletal	0.0302402	0.464133	0.973568	0.0365923	0.35296	53363	1758	51605	291	FALSE	FALSE
rs1250542_A	277	Other disorders of metabolism	endocrine/metabolic	0.964778	0.464133	0.965567	0.0478646	0.374106	59971	956	59015	169	FALSE	FALSE
rs11263762_A	334.21	Amyotrophic Lateral Sclerosis	neurological	0.689469	0.464134	0.883301	0.169508	0.409728	47152	74	47078	74	FALSE	FALSE
rs2380950_G	283.1	Autoimmune hemolytic anemias	hematopoietic	0.055768	0.464143	0.775463	0.347378	0.0951168	40035	60	39975	16	FALSE	FALSE
rs6103716_C	717	Polymyalgia Rheumatica	musculoskeletal	0.693721	0.464146	1.06212	0.0823289	0.314772	63025	347	62678	79	FALSE	FALSE
rs35498576_C	752.11	Spina bifida	congenital anomalies	0.241923	0.464147	0.912031	0.125789	0.281094	61691	164	61527	132	FALSE	FALSE
rs117252445_A	300.13	Phobia	mental disorders	0.664126	0.464148	0.818217	0.274069	0.0558677	36309	150	36159	63	FALSE	FALSE
rs2564929_T	994.21	Septic shock	injuries & poisonings	0.190516	0.46415	0.97036	0.0411021	0.328081	58327	1403	56924	15	FALSE	FALSE
rs6790843_A	223	Benign neoplasm of kidney and other urinary organs	neoplasms	0.298221	0.464151	0.861656	0.203406	0.37286	47888	55	47833	51	FALSE	FALSE
rs8070737_T	507	Pleurisy; pleural effusion	respiratory	0.0552417	0.464162	1.01812	0.0245386	0.180407	49937	6810	43127	19	FALSE	FALSE
rs12493_T	257	Testicular dysfunction	endocrine/metabolic	0.807246	0.464173	0.954999	0.0629033	0.184274	24431	922	23509	28	FALSE	FALSE
rs10814915_T	618	Genital prolapse	genitourinary	0.864767	0.464175	0.966133	0.0470687	0.424261	34883	970	33913	69	FALSE	FALSE
rs4887810_A	260.3	Adult failure to thrive	endocrine/metabolic	0.0184556	0.464177	0.963934	0.0501813	0.325494	44116	979	43137	227	FALSE	FALSE
rs76177300_A	195	Cancer, suspected or other	neoplasms	0.970498	0.464177	0.958843	0.0574162	0.0456901	48435	3968	44467	691	FALSE	FALSE
rs12593201_A	170.1	Bone cancer	neoplasms	0.529003	0.464186	1.05839	0.0775262	0.267011	62181	419	61762	13	FALSE	FALSE
rs7632381_C	348	Other conditions of brain	neurological	0.312565	0.464194	1.02038	0.0275627	0.43637	49984	2847	47137	8	FALSE	FALSE
rs10937714_C	327.3	Sleep apnea	neurological	0.67211	0.4642	1.01766	0.0239228	0.212194	52558	6646	45912	572	FALSE	FALSE
rs2268570_G	333.1	Essential tremor	neurological	0.992008	0.464211	0.9599	0.0559151	0.420736	47588	669	46919	241	FALSE	FALSE
rs10842991_T	348.8	Encephalopathy, not elsewhere classified	neurological	0.75289	0.464211	1.033	0.0443636	0.191166	48424	1676	46748	432	FALSE	FALSE
rs11085259_T	352.2	Facial nerve disorders [CN7]	neurological	0.449681	0.464218	1.08249	0.108295	0.180908	54254	278	53976	152	FALSE	FALSE
rs11890449_T	295.1	Schizophrenia	mental disorders	0.774597	0.46422	0.855261	0.213616	0.0509944	36455	265	36190	28	FALSE	FALSE
rs2523504_T	242.31	Thyrotoxic exophthalmos	endocrine/metabolic	0.956132	0.464226	0.76997	0.357155	0.261889	49332	23	49309	0	FALSE	FALSE
rs72979712_T	347	Cataplexy and narcolepsy	neurological	0.174746	0.464229	1.25739	0.312935	0.0526121	47185	83	47102	45	FALSE	FALSE
rs4775238_A	720.1	Spinal stenosis of lumbar region	musculoskeletal	0.0943109	0.464232	1.02591	0.034945	0.415848	50908	1825	49083	219	FALSE	FALSE
rs7632381_C	394.7	Disease of tricuspid valve	circulatory system	0.0531896	0.464233	1.03318	0.044592	0.436864	51484	1052	50432	8	FALSE	FALSE
rs6026591_A	527.2	Sialoadenitis	digestive	0.282011	0.464253	0.911973	0.125905	0.37978	58576	138	58438	145	FALSE	FALSE
rs10133035_T	110.12	Althete's foot	infectious diseases	0.939912	0.464256	1.06382	0.0845377	0.352537	53505	302	53203	388	FALSE	FALSE
rs6688365_C	296.1	Bipolar	mental disorders	0.254246	0.464258	1.02452	0.0330982	0.438285	37989	1965	36024	218	FALSE	FALSE
rs4812816_A	530.1	Esophagitis, GERD and related diseases	digestive	0.160394	0.464263	0.987477	0.0172196	0.216737	51747	14552	37195	43	FALSE	FALSE
rs1125253_T	316.1	Polyneuropathy due to drugs	mental disorders	0.65446	0.464265	0.941118	0.0829226	0.273818	47453	382	47071	338	FALSE	FALSE
rs1125251_T	316.1	Polyneuropathy due to drugs	mental disorders	0.65446	0.464265	0.941118	0.0829226	0.273818	47453	382	47071	338	FALSE	FALSE
rs1125253_T	382	Otalgia	sense organs	0.274797	0.46427	1.03786	0.0507837	0.274928	55018	980	54038	364	FALSE	FALSE
rs1125251_T	382	Otalgia	sense organs	0.274797	0.46427	1.03786	0.0507837	0.274928	55018	980	54038	364	FALSE	FALSE
rs35533056_A	624.1	Dystrophy of female genital tract	genitourinary	0.841824	0.464275	0.837661	0.242054	0.387169	30590	38	30552	167	FALSE	FALSE
rs8070737_T	427.2	Atrial fibrillation and flutter	circulatory system	0.538626	0.464283	1.02038	0.0275704	0.181614	44143	6672	37471	18	FALSE	FALSE
rs62432360_C	394.4	Acute rheumatic heart disease	circulatory system	0.321645	0.464288	1.19275	0.240862	0.178617	49819	53	49766	698	FALSE	FALSE
rs2268570_G	529	Diseases and other conditions of the tongue	digestive	0.988106	0.464292	0.928293	0.101678	0.419984	58501	200	58301	288	FALSE	FALSE
rs6899342_G	54	Herpes simplex	infectious diseases	0.857194	0.464293	1.04319	0.0577828	0.246995	50325	809	49516	79	FALSE	FALSE
rs6749367_T	526.4	Temporomandibular joint disorders	digestive	0.583305	0.464293	0.931994	0.0962412	0.252817	57516	299	57217	423	FALSE	FALSE
rs28578604_T	613.1	Inflammatory disease of breast	genitourinary	0.221897	0.464295	0.919526	0.114645	0.220051	59584	231	59353	79	FALSE	FALSE
rs6128461_T	300.12	Agorophobia, social phobia, and panic disorder	mental disorders	0.199151	0.464297	0.961015	0.0543391	0.37761	36927	748	36179	39	FALSE	FALSE
rs6136447_G	292	Neurological disorders	mental disorders	0.561785	0.464297	0.980745	0.0265693	0.138757	56563	7180	49383	172	FALSE	FALSE
rs6485473_G	596.1	Bladder neck obstruction	genitourinary	0.206739	0.464299	0.916735	0.118801	0.315834	56536	174	56362	67	FALSE	FALSE
rs11650000_A	535.6	Duodenitis	digestive	0.100017	0.464327	1.07448	0.0981668	0.452715	53653	210	53443	184	FALSE	FALSE
rs1799884_T	90.2	Gonococcal infections	infectious diseases	0.539365	0.464332	1.17938	0.225477	0.178667	62930	61	62869	2	FALSE	FALSE
rs1519480_C	907	Injuries to the nervous system	injuries & poisonings	0.117393	0.464335	1.06484	0.0858515	0.326998	62826	306	62520	5	FALSE	FALSE
rs777355_A	626.15	Infertility, female, associated with anovulation	genitourinary	0.176683	0.464338	1.18247	0.22906	0.480119	23792	39	23753	122	FALSE	FALSE
rs8074454_C	568.1	Peritoneal adhesions (postoperative) (postinfection)	digestive	0.0391177	0.46434	1.05027	0.0670346	0.331123	51955	499	51456	15	FALSE	FALSE
rs4701619_C	317.1	Alcoholism	mental disorders	0.741675	0.464342	1.03847	0.0515863	0.185972	48596	1271	47325	72	FALSE	FALSE
rs3733227_C	377.1	Optic atrophy	sense organs	0.279454	0.464342	1.08626	0.113072	0.334667	54351	172	54179	2	FALSE	FALSE
rs11085259_T	145.4	Cancer of the gums	neoplasms	0.625216	0.464351	0.843739	0.232216	0.17998	61168	70	61098	176	FALSE	FALSE
rs1971152_C	429.1	Heart transplant/surgery	circulatory system	0.579394	0.464351	0.961051	0.0542953	0.410385	49986	720	49266	377	FALSE	FALSE
rs2908289_A	516.1	Hemoptysis	respiratory	0.71813	0.464353	0.949107	0.0713866	0.179012	62303	701	61602	19	FALSE	FALSE
rs6026592_A	274.2	Crystal arthropathies	endocrine/metabolic	0.430993	0.464358	1.07593	0.100018	0.38011	59784	213	59571	155	FALSE	FALSE
rs6885132_G	994.1	Systemic inflammatory response syndrome (SIRS)	injuries & poisonings	0.13202	0.464362	0.943702	0.0791933	0.101007	57793	941	56852	89	FALSE	FALSE
rs12746673_C	733.9	Chondromalacia	musculoskeletal	0.284151	0.464362	0.858063	0.209213	0.208083	49002	76	48926	794	FALSE	FALSE
rs3775094_A	350	Abnormal movement	neurological	0.978312	0.464362	0.985408	0.0200906	0.462673	58965	5507	53458	335	FALSE	FALSE
rs13136239_A	364.5	Corneal dystrophy	sense organs	0.764285	0.464365	1.08819	0.115505	0.331328	56509	165	56344	639	FALSE	FALSE
rs7693_T	707	Chronic ulcer of skin	dermatologic	0.533355	0.464365	0.974885	0.0347632	0.364002	61600	1891	59709	63	FALSE	FALSE
rs11708903_G	374.1	Ectropion or entropion	sense organs	0.0270052	0.464373	1.09228	0.120638	0.455459	54208	139	54069	73	FALSE	FALSE
rs10993460_C	201	Hodgkin's disease	neoplasms	0.641297	0.464373	0.839993	0.238309	0.0880196	60140	127	60013	48	FALSE	FALSE
rs11890449_T	380	Disorders of external ear	sense organs	0.954638	0.464377	0.790031	0.322121	0.0514972	58576	122	58454	49	FALSE	FALSE
rs11075255_A	370	Keratitis	sense organs	0.821849	0.464377	0.962864	0.051723	0.402683	54672	801	53871	286	FALSE	FALSE
rs1905505_A	618.5	Prolapse of vaginal vault after hysterectomy	genitourinary	0.96188	0.464378	0.931001	0.0977171	0.289728	34044	273	33771	203	FALSE	FALSE
rs3775094_A	575.6	Cholesterolosis of gallbladder	digestive	0.970727	0.464381	1.17478	0.220159	0.462566	56607	41	56566	319	FALSE	FALSE
rs2523506_T	747.13	Congenital anomalies of great vessels	congenital anomalies	0.639908	0.464393	1.05619	0.0747254	0.160855	58938	697	58241	27	FALSE	FALSE
rs2924447_A	653	Problems associated with amniotic cavity and membranes	pregnancy complications	0.294364	0.464395	1.06683	0.0884251	0.141294	34138	539	33599	339	FALSE	FALSE
rs5210_A	513.31	Apnea	respiratory	0.138501	0.464395	1.08096	0.106405	0.376847	58326	188	58138	25	FALSE	FALSE
rs10116772_A	333.8	Other degenerative diseases of the basal ganglia	neurological	0.582593	0.464399	1.11058	0.143351	0.408566	47209	100	47109	38	FALSE	FALSE
rs10993460_C	362.27	Drusen (degenerative) of retina	sense organs	0.849651	0.464401	1.13654	0.174942	0.0881922	56632	181	56451	44	FALSE	FALSE
rs79896666_C	571.6	Primary biliary cirrhosis	digestive	0.576439	0.464401	0.857836	0.209593	0.056741	46818	240	46578	101	FALSE	FALSE
rs78551082_T	571.6	Primary biliary cirrhosis	digestive	0.576439	0.464401	0.857836	0.209593	0.056741	46818	240	46578	101	FALSE	FALSE
rs74628648_T	571.6	Primary biliary cirrhosis	digestive	0.576439	0.464401	0.857836	0.209593	0.056741	46818	240	46578	101	FALSE	FALSE
rs3213571_C	173	Neoplasm of uncertain behavior of skin	neoplasms	0.95334	0.464404	0.967054	0.0457898	0.0835704	56252	3663	52589	120	FALSE	FALSE
rs867635_T	117.1	Histoplasmosis	infectious diseases	0.806541	0.464406	1.13855	0.177357	0.078727	53749	194	53555	18	FALSE	FALSE
rs4400674_A	362.2	Degeneration of macula and posterior pole of retina	sense organs	0.272223	0.464409	1.03183	0.0428263	0.38581	57724	1230	56494	1	FALSE	FALSE
rs1250109_C	378.2	Nystagmus and other irregular eye movements	sense organs	0.44971	0.464413	0.883191	0.169784	0.172785	54293	131	54162	19	FALSE	FALSE
rs4433533_G	428.2	Heart failure NOS	circulatory system	0.140971	0.464418	0.969907	0.0417655	0.21404	51453	1837	49616	13	FALSE	FALSE
rs76177300_A	530.2	Esophageal bleeding (varices/hemorrhage)	digestive	0.351785	0.464418	0.919893	0.114132	0.0452364	37713	971	36742	535	FALSE	FALSE
rs10734253_G	480.3	Pneumonia due to fungus (mycoses)	respiratory	0.0193785	0.464422	1.08168	0.107322	0.436457	47354	176	47178	89	FALSE	FALSE
rs10116772_A	250.11	Type 1 diabetes with ketoacidosis	endocrine/metabolic	0.426091	0.464422	0.938132	0.0872956	0.407628	44207	278	43929	36	FALSE	FALSE
rs11042985_G	989	Toxic effect of other substances, chiefly nonmedicinal as to source	injuries & poisonings	0.718089	0.464429	0.831531	0.252178	0.413225	62800	34	62766	245	FALSE	FALSE
rs6817471_C	962	Poisoning by hormones and synthetic substitutes	injuries & poisonings	0.243241	0.464433	1.07474	0.0985315	0.335608	46593	227	46366	35	FALSE	FALSE
rs6790843_A	626.8	Infertility, female	genitourinary	0.45886	0.464434	1.08504	0.111562	0.372918	24016	169	23847	23	FALSE	FALSE
rs2894536_C	472	Chronic pharyngitis and nasopharyngitis	respiratory	0.3985	0.464444	0.966718	0.0462696	0.158168	43792	1876	41916	310	FALSE	FALSE
rs7163757_T	275.2	Disorders of copper metabolism	endocrine/metabolic	0.955648	0.464446	0.82169	0.268461	0.422232	55505	30	55475	30	FALSE	FALSE
rs8121252_T	415.21	Primary pulmonary hypertension	circulatory system	0.148697	0.464447	1.05577	0.0741815	0.341376	51455	401	51054	190	FALSE	FALSE
rs10766394_G	540.1	Appendicitis	digestive	0.538024	0.464448	0.941798	0.0819694	0.376561	62869	324	62545	99	FALSE	FALSE
rs1250590_A	348.2	Cerebral edema and compression of brain	neurological	0.8847	0.464457	1.03318	0.0446176	0.473217	47418	1031	46387	816	FALSE	FALSE
rs6817471_C	454.11	Varicose veins of lower extremity, symptomtic	circulatory system	0.347852	0.464461	1.0537	0.0715013	0.334831	45193	443	44750	29	FALSE	FALSE
rs4237150_C	339	Other headache syndromes	neurological	0.663399	0.464477	0.976695	0.0322371	0.411245	56425	2076	54349	132	FALSE	FALSE
rs2268569_T	367.2	Astigmatism	sense organs	0.635811	0.464477	1.07097	0.0937387	0.0813566	58262	732	57530	11	FALSE	FALSE
rs2908296_T	278.3	Localized adiposity	endocrine/metabolic	0.247472	0.464484	1.10532	0.136892	0.153941	47216	206	47010	51	FALSE	FALSE
rs925095_T	801	Fracture of ankle and foot	injuries & poisonings	0.93405	0.464494	1.02745	0.0370202	0.380681	52284	1589	50695	140	FALSE	FALSE
rs7946714_C	526.41	Temporomandibular joint disorder, unspecified	digestive	0.605188	0.464494	0.90926	0.130045	0.215745	57758	187	57571	54	FALSE	FALSE
rs10937714_C	283.2	Non-autoimmune hemolytic anemias	hematopoietic	0.588626	0.464497	1.14649	0.186892	0.211045	39655	80	39575	436	FALSE	FALSE
rs1250095_T	994.21	Septic shock	injuries & poisonings	0.974609	0.464499	0.971446	0.0396056	0.380094	58033	1393	56640	324	FALSE	FALSE
rs62432360_C	603.2	Spermatocele	genitourinary	0.206828	0.464502	0.82667	0.260235	0.178689	19366	55	19311	257	FALSE	FALSE
rs6885132_G	287	Purpura and other hemorrhagic conditions	hematopoietic	0.0501867	0.464504	1.02847	0.0383812	0.10071	51693	4067	47626	83	FALSE	FALSE
rs4701619_C	250.23	Type 2 diabetes with ophthalmic manifestations	endocrine/metabolic	0.652687	0.464506	0.948785	0.071875	0.187415	44591	689	43902	66	FALSE	FALSE
rs72727388_C	187.2	Malignant neoplasm of testis	neoplasms	0.165085	0.464514	1.11156	0.144604	0.271998	25309	117	25192	312	FALSE	FALSE
rs34506303_G	257.1	Testicular hypofunction	endocrine/metabolic	0.643644	0.464514	1.04877	0.0650974	0.158293	24063	900	23163	413	FALSE	FALSE
rs2268569_T	604.3	Peyronie's disease	genitourinary	0.312216	0.464516	0.827124	0.259492	0.0815331	19673	119	19554	2	FALSE	FALSE
rs7531911_G	200	Myeloproliferative disease	neoplasms	0.102671	0.464516	0.965712	0.0477008	0.294664	61129	1103	60026	36	FALSE	FALSE
rs56149656_G	427.12	Paroxysmal ventricular tachycardia	circulatory system	0.140719	0.464517	0.956844	0.0603137	0.105388	39103	1666	37437	56	FALSE	FALSE
rs35498576_C	757	Congenital anomalies of the integument	congenital anomalies	0.313387	0.464518	1.19498	0.243538	0.280566	60508	39	60469	133	FALSE	FALSE
rs2564929_T	735	Acquired foot deformities	musculoskeletal	0.529486	0.46453	1.02572	0.0347251	0.328915	56285	1944	54341	13	FALSE	FALSE
rs2523504_T	871.2	Open wound of finger(s)	injuries & poisonings	0.941381	0.464532	1.07613	0.100312	0.26099	55916	250	55666	1	FALSE	FALSE
rs12302189_A	366.1	Nonsenile Cataract	sense organs	0.96417	0.464532	1.40311	0.463068	0.0551422	55647	33	55614	101	FALSE	FALSE
rs28582094_G	781.1	Loss of height	symptoms	0.545308	0.464533	0.820973	0.269708	0.266871	59896	39	59857	44	FALSE	FALSE
rs11263762_A	376	Disorders of the orbit	sense organs	0.487291	0.464539	0.878873	0.176533	0.411418	54176	68	54108	82	FALSE	FALSE
rs4984980_A	337	Disorders of the autonomic nervous system	neurological	0.693872	0.464541	1.06333	0.0839535	0.189037	47123	455	46668	511	FALSE	FALSE
rs76177300_A	505	Other pulmonary inflamation or edema	respiratory	0.945074	0.464542	0.881115	0.173051	0.045426	43004	427	42577	600	FALSE	FALSE
rs11708067_G	199	Neoplasm of uncertain behavior	neoplasms	0.0982774	0.464543	1.02519	0.0340131	0.236119	47601	2537	45064	2	FALSE	FALSE
rs11890449_T	871.1	Open wound of hand except finger(s)	injuries & poisonings	0.879095	0.464543	1.15622	0.198468	0.0514942	55851	227	55624	47	FALSE	FALSE
rs10937714_C	218	Benign neoplasm of uterus	neoplasms	0.118044	0.464546	1.04746	0.0633966	0.213069	30692	756	29936	344	FALSE	FALSE
rs9901746_A	287.4	Qualitative platelet defects	hematopoietic	0.609488	0.464547	1.1931	0.241399	0.405665	47252	35	47217	507	FALSE	FALSE
rs1016565_A	337.1	Peripheral autonomic neuropathy	neurological	0.374148	0.46455	0.904	0.137994	0.309796	47173	128	47045	102	FALSE	FALSE
rs72650616_A	751.21	Cystic kidney disease	congenital anomalies	0.186668	0.46455	1.0778	0.102439	0.107287	59639	471	59168	95	FALSE	FALSE
rs2380950_G	395.6	Heart valve replaced	circulatory system	0.42071	0.464555	1.05124	0.0683263	0.095239	51691	1277	50414	26	FALSE	FALSE
rs2403205_T	795.81	Elevated carcinoembryonic antigen [CEA]	symptoms	0.811626	0.464561	1.07576	0.0998503	0.370492	61861	214	61647	173	FALSE	FALSE
rs3213571_C	110.11	Dermatophytosis of nail	infectious diseases	0.953113	0.464561	0.951842	0.067486	0.083005	55081	1617	53464	115	FALSE	FALSE
rs10116772_A	977	Personal history of allergy to medicinal agents	injuries & poisonings	0.777678	0.464565	1.02112	0.0285832	0.410963	49047	2686	46361	44	FALSE	FALSE
rs4887810_A	289.4	Lymphadenitis	hematopoietic	0.0467048	0.46457	0.978655	0.0295021	0.327162	48210	2828	45382	260	FALSE	FALSE
rs35498576_C	190	Cancer of eye	neoplasms	0.476747	0.464571	0.891323	0.157312	0.281409	60851	106	60745	133	FALSE	FALSE
rs55754152_A	381.2	Eustachian tube disorders	sense organs	0.978324	0.464575	0.945378	0.0768053	0.0510598	56238	1892	54346	35	FALSE	FALSE
rs6899342_G	555	Inflammatory bowel disease and other gastroenteritis and colitis	digestive	0.816503	0.464576	1.02531	0.0341791	0.248313	43133	2445	40688	69	FALSE	FALSE
rs6817471_C	429.2	Abnormal function study of cardiovascular system	circulatory system	0.228389	0.464594	0.959134	0.0570546	0.335781	50329	731	49598	31	FALSE	FALSE
rs724016_G	731	Osteitis deformans and osteopathies associated with other disorders classified elsewhere	musculoskeletal	0.737514	0.464594	0.95031	0.0696937	0.43614	50102	428	49674	12	FALSE	FALSE
rs10993460_C	184	Cancer of other female genital organs	neoplasms	0.813245	0.464597	0.929123	0.100526	0.087453	30039	674	29365	23	FALSE	FALSE
rs4400674_A	429.9	Cardiac complications, not elsewhere classified	circulatory system	0.807251	0.464613	1.05834	0.0775331	0.385273	49975	349	49626	1	FALSE	FALSE
rs6483215_A	952	Spinal cord injury without evidence of spinal bone injury	injuries & poisonings	0.61663	0.464616	0.873267	0.185313	0.236094	63212	87	63125	78	FALSE	FALSE
rs580240_T	724.8	Other symptoms referable to back	musculoskeletal	0.175648	0.464624	0.934617	0.0924686	0.48664	49512	238	49274	7	FALSE	FALSE
rs925095_T	614.51	Cervicitis and endocervicitis	genitourinary	0.580144	0.464624	1.1478	0.188507	0.380635	31056	58	30998	99	FALSE	FALSE
rs6026592_A	260	Protein-calorie malnutrition	endocrine/metabolic	0.806375	0.464631	1.0166	0.022515	0.380407	48063	4825	43238	129	FALSE	FALSE
rs8121252_T	805	Fracture of vertebral column without mention of spinal cord injury	injuries & poisonings	0.532274	0.464633	0.971539	0.0394866	0.34182	52159	1504	50655	188	FALSE	FALSE
rs4984980_A	695	Erythematous conditions	dermatologic	0.607618	0.464634	1.02662	0.0359332	0.187804	54959	2678	52281	607	FALSE	FALSE
rs11263762_A	313.1	Attention deficit hyperactivity disorder	mental disorders	0.79201	0.464644	0.970399	0.0410926	0.410836	59222	1328	57894	93	FALSE	FALSE
rs2523504_T	41.21	Rheumatic fever / chorea	infectious diseases	0.981999	0.464647	1.21533	0.266703	0.26089	51445	33	51412	1	FALSE	FALSE
rs2074090_G	110.12	Althete's foot	infectious diseases	0.364463	0.464647	0.938806	0.0863575	0.352891	53593	303	53290	299	FALSE	FALSE
rs6136447_G	278.4	Abnormal weight gain	endocrine/metabolic	0.782453	0.464648	1.04193	0.0561693	0.139631	48449	1519	46930	140	FALSE	FALSE
rs13136239_A	41.1	Staphylococcus infections	infectious diseases	0.472151	0.464657	0.976903	0.0319588	0.332143	53194	2345	50849	615	FALSE	FALSE
rs1364809_C	513.4	Hyperventilation	respiratory	0.267496	0.464658	0.881318	0.172781	0.0250611	58956	803	58153	9	FALSE	FALSE
rs6128461_T	270.32	Paraproteinemia	endocrine/metabolic	0.356917	0.464659	1.05453	0.0726117	0.380129	59389	404	58985	55	FALSE	FALSE
rs2908297_T	626.8	Infertility, female	genitourinary	0.628936	0.46466	0.892045	0.156236	0.156664	24026	169	23857	12	FALSE	FALSE
rs8074454_C	433.3	Cerebral ischemia	circulatory system	0.419443	0.464667	0.978878	0.0291965	0.330822	55406	2981	52425	19	FALSE	FALSE
rs925095_T	370	Keratitis	sense organs	0.920055	0.464667	1.03879	0.052045	0.382189	54791	800	53991	159	FALSE	FALSE
rs10814915_T	974	Poisoning by water, mineral, and uric acid metabolism drugs	injuries & poisonings	0.673536	0.46467	1.12846	0.165286	0.426772	46396	74	46322	85	FALSE	FALSE
rs7693_T	8.5	Bacterial enteritis	infectious diseases	0.533809	0.464679	0.961276	0.0540144	0.363694	60962	765	60197	63	FALSE	FALSE
rs10133035_T	259.4	Precocious sexual development and puberty NEC	endocrine/metabolic	0.674309	0.464684	0.902432	0.14041	0.353302	53317	118	53199	380	FALSE	FALSE
rs12746673_C	614.5	Inflammatory disease of cervix, vagina, and vulva	genitourinary	0.122882	0.46469	0.959033	0.0572105	0.21	31600	981	30619	509	FALSE	FALSE
rs10039427_A	597.8	Urethral hypermobility/ISD	genitourinary	0.867471	0.464695	1.09167	0.119961	0.186089	56430	220	56210	227	FALSE	FALSE
rs35498576_C	798.1	Chronic fatigue syndrome	symptoms	0.809363	0.464698	0.959106	0.0571082	0.280896	37108	813	36295	78	FALSE	FALSE
rs4812816_A	722	Intervertebral disc disorders	musculoskeletal	0.0720079	0.464699	0.980878	0.0264069	0.217334	54253	5011	49242	45	FALSE	FALSE
rs1510148_T	433.2	Occlusion of cerebral arteries	circulatory system	0.844286	0.464699	1.02603	0.0351408	0.260879	54441	2218	52223	241	FALSE	FALSE
rs10181515_T	276.14	Hypopotassemia	endocrine/metabolic	0.536042	0.464707	0.982459	0.0242053	0.226449	46187	5703	40484	16	FALSE	FALSE
rs35498576_C	681.7	Cellulitis and abscess of trunk	dermatologic	0.253273	0.464709	1.03657	0.0491232	0.279815	52658	1042	51616	114	FALSE	FALSE
rs11708903_G	614.3	Pelvic inflammatory disease (PID)	genitourinary	0.570824	0.464713	1.08259	0.10854	0.457516	31212	170	31042	51	FALSE	FALSE
rs56149656_G	229	Benign neoplasm of unspecified sites	neoplasms	0.206548	0.464715	1.13692	0.175516	0.106352	62575	159	62416	88	FALSE	FALSE
rs234866_A	284	Aplastic anemia	hematopoietic	0.231201	0.464716	1.02976	0.0401135	0.305595	41411	1516	39895	103	FALSE	FALSE
rs3087948_T	614.32	Chronic inflammatory pelvic disease	genitourinary	0.747865	0.464722	0.866644	0.195771	0.189391	31142	94	31048	43	FALSE	FALSE
rs6031558_C	536	Disorders of function of stomach	digestive	0.977745	0.464723	0.972654	0.0379247	0.327965	55230	1632	53598	25	FALSE	FALSE
rs1510148_T	715.2	Ankylosing spondylitis	musculoskeletal	0.91257	0.464726	0.902627	0.140128	0.261451	53161	138	53023	242	FALSE	FALSE
rs11002898_A	508	Pulmonary collapse; interstitial and compensatory emphysema	respiratory	0.592642	0.464728	1.01407	0.0191128	0.25019	52538	9510	43028	132	FALSE	FALSE
rs12453443_G	851	Complications of transplants and reattached limbs	injuries & poisonings	0.192942	0.46473	0.957829	0.0589352	0.404148	53838	612	53226	635	FALSE	FALSE
rs11776904_C	312.3	Impulse control disorder	mental disorders	0.013336	0.464733	1.13663	0.175177	0.158573	57166	115	57051	983	FALSE	FALSE
rs1250590_A	362.26	Macular puckering of retina	sense organs	0.797375	0.464749	1.05414	0.0721259	0.475337	55995	396	55599	939	FALSE	FALSE
rs4513637_G	711.3	Behcet's syndrome	musculoskeletal	0.0663584	0.464752	1.20149	0.251093	0.176366	51447	50	51397	499	FALSE	FALSE
rs3087948_T	389.2	Conductive hearing loss	sense organs	0.95497	0.464755	0.951894	0.0674406	0.187667	55452	778	54674	70	FALSE	FALSE
rs3775094_A	710.11	Acute osteomyelitis	musculoskeletal	0.966154	0.464756	0.947041	0.0744317	0.462973	51962	366	51596	295	FALSE	FALSE
rs6026591_A	780	Hypothermia/Chills	symptoms	0.159089	0.464764	1.08828	0.115729	0.38	62575	156	62419	157	FALSE	FALSE
rs2924447_A	383	Otosclerosis	sense organs	0.621182	0.464765	1.27468	0.331989	0.14134	53902	32	53870	534	FALSE	FALSE
rs6026592_A	750.13	Congenital anomalies of mouth/tongue	congenital anomalies	0.268509	0.464766	1.12221	0.15773	0.380138	59193	84	59109	153	FALSE	FALSE
rs580240_T	285.21	Anemia in chronic kidney disease	hematopoietic	0.277846	0.464774	1.02939	0.0396245	0.486476	41334	1348	39986	4	FALSE	FALSE
rs35533056_A	611.3	Lump or mass in breast	genitourinary	0.846045	0.464774	1.02783	0.0375522	0.385187	56875	1579	55296	297	FALSE	FALSE
rs13282002_C	626.11	Absent or infrequent menstruation	genitourinary	0.612253	0.464777	1.06577	0.0871377	0.15901	24206	498	23708	171	FALSE	FALSE
rs10771372_T	656.26	Transitory tachypnea or apnea of newborn	pregnancy complications	0.551679	0.464781	1.10666	0.138638	0.191695	61444	206	61238	504	FALSE	FALSE
rs6817471_C	172	Skin cancer	neoplasms	0.356372	0.464782	1.01662	0.0225494	0.335535	57982	5324	52658	40	FALSE	FALSE
rs1510148_T	374.3	Ptosis of eyelid	sense organs	0.833248	0.464783	1.05482	0.0730069	0.261784	54394	475	53919	230	FALSE	FALSE
rs4701619_C	728.7	Fasciitis	musculoskeletal	0.951191	0.464783	1.04318	0.0578338	0.18588	47848	1002	46846	60	FALSE	FALSE
rs28578604_T	611.3	Lump or mass in breast	genitourinary	0.163652	0.464789	0.968138	0.0442978	0.220418	57087	1586	55501	78	FALSE	FALSE
rs4433533_G	512	Other symptoms of respiratory system	respiratory	0.454833	0.464793	0.988724	0.0155135	0.215236	53906	22818	31088	14	FALSE	FALSE
rs730497_A	401.21	Hypertensive heart disease	circulatory system	0.174851	0.464802	1.02835	0.0382392	0.179444	35245	3500	31745	31	FALSE	FALSE
rs6031558_C	346	Abnormal findings on study of brain and/or nervous system	neurological	0.969458	0.464808	1.09585	0.125216	0.327666	47263	140	47123	23	FALSE	FALSE
rs8074454_C	560.4	Other intestinal obstruction	digestive	0.687842	0.46481	1.03033	0.0408728	0.331241	42143	1402	40741	12	FALSE	FALSE
rs2268570_G	362.29	Macular degeneration (senile) of retina NOS	sense organs	0.98193	0.464812	1.0535	0.0713021	0.419621	56644	417	56227	282	FALSE	FALSE
rs2908297_T	671	Venous/cerebrovascular complications embolism in pregnancy and the puerperium	pregnancy complications	0.446652	0.464814	0.857012	0.211102	0.156008	35104	95	35009	14	FALSE	FALSE
rs1971152_C	912	Insect bite	injuries & poisonings	0.73626	0.464816	1.06525	0.0864709	0.410279	61078	276	60802	461	FALSE	FALSE
rs10993460_C	350.3	Lack of coordination	neurological	0.844502	0.464818	1.04955	0.0661596	0.0879418	55116	1409	53707	42	FALSE	FALSE
rs28578604_T	508	Pulmonary collapse; interstitial and compensatory emphysema	respiratory	0.179585	0.464821	1.01466	0.0199099	0.220309	52601	9505	43096	67	FALSE	FALSE
rs1971152_C	726.2	Synoviopathy	musculoskeletal	0.833251	0.464823	0.919862	0.114282	0.410149	46722	161	46561	362	FALSE	FALSE
rs11708067_G	724.1	Disorders of sacrum	musculoskeletal	0.390801	0.464827	0.931906	0.0964856	0.235579	49597	317	49280	2	FALSE	FALSE
rs8070737_T	295.2	Paranoid disorders	mental disorders	0.11564	0.464829	0.910699	0.12798	0.180669	36423	220	36203	14	FALSE	FALSE
rs11075256_G	696.4	Psoriasis	dermatologic	0.273537	0.464831	0.964499	0.0494532	0.295236	51403	1022	50381	77	FALSE	FALSE
rs11708903_G	456	Chronic venous insufficiency [CVI]	circulatory system	0.0509956	0.464844	1.04124	0.055291	0.454167	45404	693	44711	69	FALSE	FALSE
rs6899343_T	270.33	Amyloidosis	endocrine/metabolic	0.901896	0.464845	1.12586	0.1622	0.247116	58683	97	58586	469	FALSE	FALSE
rs1905505_A	227	Benign neoplasm of other endocrine glands and related structures	neoplasms	0.720298	0.464851	0.950049	0.0701088	0.28893	61380	513	60867	338	FALSE	FALSE
rs10734253_G	627	Menopausal and postmenopausal disorders	genitourinary	0.379343	0.464854	0.982478	0.0241867	0.440265	28233	4410	23823	54	FALSE	FALSE
rs6026591_A	362.6	Peripheral retinal degenerations	sense organs	0.271034	0.464858	0.899905	0.144302	0.37989	56469	106	56363	136	FALSE	FALSE
rs6867984_A	327.5	Parasomnia	neurological	0.406713	0.464859	1.11809	0.152721	0.107763	46579	205	46374	11	FALSE	FALSE
rs2908289_A	792.1	Papanicolaou smear of cervix or vagina with atypical squamous cells	genitourinary	0.975797	0.464864	0.95972	0.056254	0.177729	28566	1154	27412	8	FALSE	FALSE
rs76177300_A	480.2	Viral pneumonia	respiratory	0.987255	0.464872	0.84294	0.233782	0.0460345	46867	243	46624	676	FALSE	FALSE
rs6483215_A	242.31	Thyrotoxic exophthalmos	endocrine/metabolic	0.656454	0.464878	1.27022	0.32728	0.235334	49279	23	49256	60	FALSE	FALSE
rs4887810_A	513.3	Hypoventilation	respiratory	0.254714	0.464878	0.955684	0.0620217	0.326653	58478	615	57863	311	FALSE	FALSE
rs777355_A	728.7	Fasciitis	musculoskeletal	0.524169	0.464882	1.03395	0.0456824	0.481613	47669	998	46671	253	FALSE	FALSE
rs2268569_T	315.3	Mental retardation	mental disorders	0.106641	0.464883	0.909326	0.130059	0.0812435	58417	449	57968	10	FALSE	FALSE
rs3213571_C	962	Poisoning by hormones and synthetic substitutes	injuries & poisonings	0.801959	0.46489	1.12619	0.162616	0.0842861	46532	227	46305	99	FALSE	FALSE
rs2380950_G	613.1	Inflammatory disease of breast	genitourinary	0.309832	0.464892	0.884313	0.168228	0.0957388	59631	231	59400	32	FALSE	FALSE
rs4812816_A	496.1	Emphysema	respiratory	0.1806	0.464895	0.965298	0.0483275	0.217936	49386	1399	47987	43	FALSE	FALSE
rs11564710_A	939	Atopic/contact dermatitis due to other or unspecified	dermatologic	0.521226	0.464901	0.981349	0.0257618	0.416199	52010	3359	48651	114	FALSE	FALSE
rs2239525_G	686.3	Pilonidal cyst	dermatologic	0.9597	0.464901	0.879349	0.175935	0.260543	51811	91	51720	0	FALSE	FALSE
rs2239526_G	686.3	Pilonidal cyst	dermatologic	0.9597	0.464901	0.879349	0.175935	0.260543	51811	91	51720	0	FALSE	FALSE
rs724016_G	372	Disorders of conjunctiva	sense organs	0.438832	0.464907	0.933344	0.0943934	0.435018	54361	234	54127	14	FALSE	FALSE
rs10133035_T	695.42	Systemic lupus erythematosus	dermatologic	0.873479	0.464908	1.0372	0.0499749	0.352219	52060	896	51164	370	FALSE	FALSE
rs2941257_T	791	Gangrene	symptoms	0.920153	0.464915	1.08458	0.111099	0.26113	62917	202	62715	270	FALSE	FALSE
rs76177300_A	200.1	Polycythemia vera	neoplasms	0.987708	0.464929	1.16994	0.214785	0.0462898	51318	210	51108	730	FALSE	FALSE
rs580240_T	574.3	Cholecystitis without cholelithiasis	digestive	0.139185	0.464935	0.95524	0.0626654	0.484943	57382	518	56864	6	FALSE	FALSE
rs2894536_C	452.2	Deep vein thrombosis [DVT]	circulatory system	0.851566	0.464937	1.03248	0.0437413	0.159714	46527	2047	44480	327	FALSE	FALSE
rs1364809_C	386	Vertiginous syndromes and other disorders of vestibular system	sense organs	0.0630685	0.464938	0.903363	0.139079	0.0248948	53967	1284	52683	7	FALSE	FALSE
rs12746673_C	550.4	Umbilical hernia	digestive	0.309279	0.464938	0.946129	0.0757806	0.208376	54001	553	53448	887	FALSE	FALSE
rs2523506_T	654.1	Abnormality of organs and soft tissues of pelvis complicating pregnancy, childbirth, or the puerperium	pregnancy complications	0.511236	0.464945	0.891775	0.15675	0.160826	34071	166	33905	14	FALSE	FALSE
rs2285676_G	290.13	Senile dementia	mental disorders	0.687857	0.464946	0.919681	0.114583	0.375385	49677	173	49504	20	FALSE	FALSE
rs2380949_G	145.4	Cancer of the gums	neoplasms	0.189358	0.464947	1.21428	0.265692	0.0953325	61275	70	61205	67	FALSE	FALSE
rs1411435_G	199.4	Neurofibromatosis	neoplasms	0.1504	0.464948	1.20114	0.250812	0.0957539	45100	78	45022	47	FALSE	FALSE
rs7946714_C	242.31	Thyrotoxic exophthalmos	endocrine/metabolic	0.510305	0.464952	1.27811	0.335815	0.21532	49287	23	49264	49	FALSE	FALSE
rs6790843_A	573.7	Abnormal results of function study of liver	digestive	0.160396	0.464954	0.976125	0.0330693	0.372921	48706	2077	46629	50	FALSE	FALSE
rs62405452_A	627.21	Symptomatic artificial menopause	genitourinary	0.262811	0.464954	0.902966	0.139685	0.104891	24168	305	23863	5	FALSE	FALSE
rs62405453_A	627.21	Symptomatic artificial menopause	genitourinary	0.262811	0.464954	0.902966	0.139685	0.104891	24168	305	23863	5	FALSE	FALSE
rs62405454_C	627.21	Symptomatic artificial menopause	genitourinary	0.262811	0.464954	0.902966	0.139685	0.104891	24168	305	23863	5	FALSE	FALSE
rs10860209_A	442.3	Aneurysm of artery of lower extremity	circulatory system	0.215983	0.464956	1.14225	0.182013	0.152537	50886	110	50776	306	FALSE	FALSE
rs6026592_A	701.5	Abnormal granulation tissue	dermatologic	0.155746	0.464957	1.09934	0.129618	0.380516	55928	124	55804	141	FALSE	FALSE
rs11075255_A	216	Benign neoplasm of skin	neoplasms	0.941175	0.464959	1.0186	0.025217	0.402436	58787	3506	55281	302	FALSE	FALSE
rs116761056_T	706.2	Sebaceous cyst	dermatologic	0.212309	0.46496	0.893622	0.153924	0.0190433	57343	1313	56030	160	FALSE	FALSE
rs7632381_C	264.3	Delayed milestones	endocrine/metabolic	0.497504	0.464961	0.956517	0.0608412	0.437254	43979	636	43343	9	FALSE	FALSE
rs11626787_G	618.1	Prolapse of vaginal walls	genitourinary	0.61395	0.464978	0.960121	0.0556958	0.344679	34625	757	33868	107	FALSE	FALSE
rs11708067_G	540	Appendiceal conditions	digestive	0.0724047	0.464981	1.06638	0.0879553	0.236097	62989	353	62636	3	FALSE	FALSE
rs757209_A	252	Disorders of parathyroid gland	endocrine/metabolic	0.327565	0.464982	1.03673	0.0493697	0.406139	53952	865	53087	508	FALSE	FALSE
rs10039427_A	195.1	Malignant neoplasm, other	neoplasms	0.453146	0.46499	0.970092	0.0415581	0.185408	46972	2085	44887	195	FALSE	FALSE
rs12493_T	157	Pancreatic cancer	neoplasms	0.718838	0.464992	1.05252	0.0700525	0.18728	55588	660	54928	75	FALSE	FALSE
rs4513637_G	871.1	Open wound of hand except finger(s)	injuries & poisonings	0.149286	0.465013	1.09169	0.120076	0.175712	55372	227	55145	542	FALSE	FALSE
rs10181515_T	426.22	Mobitz II AV block	circulatory system	0.44158	0.465024	0.823748	0.265386	0.226806	37521	46	37475	14	FALSE	FALSE
rs11042984_C	315.3	Mental retardation	mental disorders	0.776861	0.465026	0.950611	0.0693268	0.413407	58180	449	57731	260	FALSE	FALSE
rs28578604_T	334.1	Spinocerebellar disease	neurological	0.298661	0.465028	1.11452	0.148405	0.220172	47213	125	47088	58	FALSE	FALSE
rs2948567_T	428.1	Congestive heart failure (CHF) NOS	circulatory system	0.897179	0.46503	0.983729	0.0224548	0.334122	54748	5362	49386	280	FALSE	FALSE
rs55754152_A	172.11	Melanomas of skin	neoplasms	0.982592	0.465032	1.06783	0.0898241	0.0513489	53896	1236	52660	38	FALSE	FALSE
rs6103716_C	332	Parkinson's disease	neurological	0.873549	0.465033	1.04755	0.0635863	0.314089	47684	597	47087	62	FALSE	FALSE
rs1971152_C	456	Chronic venous insufficiency [CVI]	circulatory system	0.759626	0.465037	1.04187	0.0561497	0.412016	45156	686	44470	329	FALSE	FALSE
rs35533056_A	590	Pyelonephritis	genitourinary	0.845098	0.465037	0.966319	0.0468962	0.38545	46639	991	45648	254	FALSE	FALSE
rs11085259_T	590	Pyelonephritis	genitourinary	0.347312	0.46504	0.957281	0.0597589	0.180576	46756	997	45759	138	FALSE	FALSE
rs78028320_A	871.2	Open wound of finger(s)	injuries & poisonings	0.341093	0.465041	1.08534	0.112097	0.188142	55623	250	55373	313	FALSE	FALSE
rs9489217_C	840	Sprains and strains	injuries & poisonings	0.894806	0.465055	0.980769	0.0265801	0.45054	58006	3024	54982	18	FALSE	FALSE
rs6885132_G	573.5	Jaundice (not of newborn)	digestive	0.388066	0.465058	1.06496	0.0861484	0.101536	47328	722	46606	70	FALSE	FALSE
rs2971670_T	426.9	Cardiac pacemaker/device in situ	circulatory system	0.573253	0.465063	1.02787	0.0376262	0.178197	40298	2839	37459	35	FALSE	FALSE
rs11708067_G	245	Thyroiditis	endocrine/metabolic	0.283576	0.465069	1.03847	0.0516756	0.2354	50361	1054	49307	3	FALSE	FALSE
rs11989843_G	994.21	Septic shock	injuries & poisonings	0.909719	0.465073	1.03558	0.047853	0.195228	57904	1392	56512	459	FALSE	FALSE
rs11564710_A	368	Visual disturbances	sense organs	0.572088	0.465073	1.02294	0.0310494	0.416002	59900	2223	57677	133	FALSE	FALSE
rs11075256_G	608	Other disorders of male genital organs	genitourinary	0.0603336	0.465074	0.948666	0.0721385	0.297121	20007	487	19520	37	FALSE	FALSE
rs4775238_A	705.3	Hidradenitis	dermatologic	0.462029	0.465074	1.09947	0.129815	0.415081	56071	122	55949	239	FALSE	FALSE
rs76177300_A	704	Diseases of hair and hair follicles	dermatologic	0.949953	0.465089	0.930075	0.0992345	0.0462464	58491	1272	57219	845	FALSE	FALSE
rs11075255_A	370.1	Corneal ulcer	sense organs	0.81655	0.465097	0.917852	0.117346	0.402804	54025	154	53871	283	FALSE	FALSE
rs10860209_A	803.21	Colles' fracture	injuries & poisonings	0.101856	0.465097	1.11552	0.149656	0.153328	50692	162	50530	308	FALSE	FALSE
rs867635_T	200.1	Polycythemia vera	neoplasms	0.800187	0.465117	1.13415	0.172341	0.0786725	51994	212	51782	17	FALSE	FALSE
rs6885132_G	195.3	Malignant neoplasm of head, face, and neck	neoplasms	0.0713502	0.465122	1.05408	0.0721083	0.100656	46068	1080	44988	78	FALSE	FALSE
rs8070737_T	743.12	Senile osteoporosis	musculoskeletal	0.413991	0.465137	1.04904	0.0655494	0.18122	52726	846	51880	21	FALSE	FALSE
rs3733227_C	353.1	Nerve plexus lesions	neurological	0.127221	0.46514	1.0987	0.128875	0.335257	54248	132	54116	2	FALSE	FALSE
rs6899342_G	427.6	Premature beats	circulatory system	0.993758	0.465144	1.0351	0.047233	0.24834	38695	1269	37426	66	FALSE	FALSE
rs6031558_C	255.11	Cushing's syndrome	endocrine/metabolic	0.93851	0.465145	0.900612	0.14332	0.327745	53656	114	53542	21	FALSE	FALSE
rs10842991_T	499	Cystic fibrosis	respiratory	0.51176	0.465146	1.089	0.116728	0.191527	62785	228	62557	559	FALSE	FALSE
rs12453443_G	350.1	Abnormal involuntary movements	neurological	0.496381	0.465149	0.974674	0.035121	0.404531	54913	1753	53160	632	FALSE	FALSE
rs10937714_C	198.7	Secondary malignant neoplasm of skin	neoplasms	0.0353992	0.46515	1.06407	0.0850248	0.212305	45006	403	44603	482	FALSE	FALSE
rs2564929_T	442.11	Abdominal aortic aneurysm	circulatory system	0.491025	0.465151	0.957864	0.0589397	0.328076	51767	709	51058	13	FALSE	FALSE
rs11989843_G	284	Aplastic anemia	hematopoietic	0.922357	0.465153	0.966112	0.0472021	0.195068	41201	1508	39693	324	FALSE	FALSE
rs6749367_T	715.2	Ankylosing spondylitis	musculoskeletal	0.604411	0.465158	1.10489	0.136566	0.253131	53016	137	52879	393	FALSE	FALSE
rs7693_T	497	Bronchitis	respiratory	0.58318	0.465162	0.957969	0.0587913	0.363599	48625	649	47976	50	FALSE	FALSE
rs12302189_A	8.52	Intestinal infection due to C. difficile	infectious diseases	0.871907	0.465165	1.08943	0.117273	0.0552185	60813	662	60151	117	FALSE	FALSE
rs12631733_T	425.2	Secondary/extrinsic cardiomyopathies	circulatory system	0.134749	0.465165	0.952961	0.0659679	0.160312	57569	917	56652	158	FALSE	FALSE
rs6026591_A	781.1	Loss of height	symptoms	0.135999	0.465174	1.18338	0.230537	0.380256	59794	39	59755	150	FALSE	FALSE
rs6128461_T	781.1	Loss of height	symptoms	0.102454	0.465175	1.18337	0.230528	0.38034	59882	39	59843	57	FALSE	FALSE
rs62405452_A	327.5	Parasomnia	neurological	0.403474	0.465177	1.118	0.152722	0.107772	46580	205	46375	10	FALSE	FALSE
rs62405453_A	327.5	Parasomnia	neurological	0.403474	0.465177	1.118	0.152722	0.107772	46580	205	46375	10	FALSE	FALSE
rs62405454_C	327.5	Parasomnia	neurological	0.403474	0.465177	1.118	0.152722	0.107772	46580	205	46375	10	FALSE	FALSE
rs10860209_A	315.3	Mental retardation	mental disorders	0.209661	0.46519	0.932053	0.096348	0.151772	58097	446	57651	342	FALSE	FALSE
rs234866_A	343	Infantile cerebral palsy	neurological	0.649789	0.465192	0.946283	0.0756017	0.306724	47484	457	47027	124	FALSE	FALSE
rs1411435_G	53	Herpes zoster	infectious diseases	0.578974	0.465192	0.94308	0.0802435	0.0951792	50510	974	49536	58	FALSE	FALSE
rs6899343_T	550.4	Umbilical hernia	digestive	0.82284	0.465192	1.05214	0.0695886	0.247988	54436	551	53885	432	FALSE	FALSE
rs4513637_G	790.8	Elevated C-reactive protein (CRP)	symptoms	0.0526351	0.465194	0.933595	0.0940857	0.175435	53715	412	53303	525	FALSE	FALSE
rs12746673_C	626.11	Absent or infrequent menstruation	genitourinary	0.0354567	0.465196	0.942334	0.0813275	0.210211	24014	491	23523	370	FALSE	FALSE
rs2523506_T	225.1	Benign neoplasm of brain, cranial nerves, meninges	neoplasms	0.520542	0.465199	0.937921	0.0877569	0.160606	61355	509	60846	27	FALSE	FALSE
rs4887810_A	401.22	Hypertensive chronic kidney disease	circulatory system	0.640945	0.4652	0.97791	0.0305866	0.328505	35001	3414	31587	208	FALSE	FALSE
rs16969990_T	603	Other disorders of testis	genitourinary	0.939572	0.465201	0.877242	0.179339	0.0700409	19817	270	19547	9	FALSE	FALSE
rs1250095_T	870.6	Open wound of neck	injuries & poisonings	0.968178	0.465204	1.2414	0.296092	0.378507	55394	23	55371	308	FALSE	FALSE
rs76177300_A	510	Other diseases of lung	respiratory	0.978361	0.465209	0.962919	0.0517403	0.0461532	57190	4747	52443	830	FALSE	FALSE
rs4887810_A	386	Vertiginous syndromes and other disorders of vestibular system	sense organs	0.329191	0.465218	1.03188	0.0429734	0.326109	53686	1277	52409	298	FALSE	FALSE
rs1519480_C	958	Certain early complications of trauma or procedure	injuries & poisonings	0.086216	0.465221	0.954736	0.0634289	0.326873	62408	580	61828	5	FALSE	FALSE
rs1125253_T	362.8	Retinal hemorrhage/ischemia	sense organs	0.167123	0.465228	0.885119	0.167109	0.274647	56223	96	56127	381	FALSE	FALSE
rs1125251_T	362.8	Retinal hemorrhage/ischemia	sense organs	0.167123	0.465228	0.885119	0.167109	0.274647	56223	96	56127	381	FALSE	FALSE
rs6688365_C	131	Protozoan infection	infectious diseases	0.261829	0.465229	0.834321	0.248043	0.438403	59922	34	59888	333	FALSE	FALSE
rs72727388_C	596.5	Functional disorders of bladder	genitourinary	0.643757	0.46523	0.968636	0.0436368	0.272866	57158	1383	55775	701	FALSE	FALSE
rs4930046_A	771.1	Swelling of limb	symptoms	0.492422	0.465233	1.02341	0.0316914	0.481874	55943	2101	53842	617	FALSE	FALSE
rs7405696_C	626.13	Irregular menstrual cycle	genitourinary	0.932933	0.465233	0.96527	0.0484034	0.405773	24632	946	23686	205	FALSE	FALSE
rs925095_T	738	Other acquired musculoskeletal deformity	musculoskeletal	0.914131	0.465236	1.03075	0.0414742	0.381079	55478	1265	54213	148	FALSE	FALSE
rs10842991_T	303	Psychogenic and somatoform disorders	mental disorders	0.112694	0.465237	1.06371	0.0845833	0.191061	36347	446	35901	333	FALSE	FALSE
rs4400674_A	227	Benign neoplasm of other endocrine glands and related structures	neoplasms	0.778831	0.465242	1.04778	0.0639093	0.385184	61712	516	61196	1	FALSE	FALSE
rs16860758_G	528.6	Leukoplakia of oral mucosa	digestive	0.350737	0.465256	1.18182	0.228776	0.184289	58050	58	57992	617	FALSE	FALSE
rs4558932_C	433	Cerebrovascular disease	circulatory system	0.240233	0.465258	0.982383	0.0243407	0.21241	58107	6159	51948	590	FALSE	FALSE
rs34506303_G	514.1	Abnormal results of function study of pulmonary system	respiratory	0.533956	0.46526	1.12222	0.157909	0.157668	51970	139	51831	917	FALSE	FALSE
rs1016565_A	686.2	Impetigo	dermatologic	0.77123	0.465261	0.901159	0.142525	0.31041	51730	121	51609	115	FALSE	FALSE
rs10766394_G	81.12	Chronic graft-versus-host disease	infectious diseases	0.22274	0.465262	1.15077	0.192319	0.376765	58843	56	58787	92	FALSE	FALSE
rs6790843_A	428.2	Heart failure NOS	circulatory system	0.115886	0.465268	1.02617	0.0353732	0.375204	51416	1835	49581	48	FALSE	FALSE
rs2523507_G	686.3	Pilonidal cyst	dermatologic	0.959448	0.465282	0.879448	0.175931	0.260491	51804	91	51713	7	FALSE	FALSE
rs10766395_C	379.2	Disorders of vitreous body	sense organs	0.462655	0.465283	0.975038	0.0346198	0.380221	55619	1900	53719	490	FALSE	FALSE
rs2908289_A	342	Hemiplegia	neurological	0.766201	0.465289	1.05592	0.0745233	0.178333	47728	601	47127	17	FALSE	FALSE
rs1364809_C	470	Septal Deviations/Turbinate Hypertrophy	respiratory	0.0573756	0.465289	0.921887	0.111389	0.0249245	44053	1869	42184	8	FALSE	FALSE
rs5210_A	512	Other symptoms of respiratory system	respiratory	0.320109	0.465296	1.00965	0.0131551	0.377085	53895	22809	31086	24	FALSE	FALSE
rs12493_T	416	Cardiomegaly	circulatory system	0.885158	0.465297	0.979373	0.0285458	0.185717	55851	4687	51164	71	FALSE	FALSE
rs34506303_G	365.1	Open-angle glaucoma	sense organs	0.717239	0.465304	1.04469	0.0598774	0.158699	57086	1054	56032	992	FALSE	FALSE
rs11564710_A	495.2	Asthma with exacerbation	respiratory	0.96195	0.465307	1.03399	0.0457743	0.417285	48939	1012	47927	105	FALSE	FALSE
rs11075255_A	381.2	Eustachian tube disorders	sense organs	0.937685	0.465309	1.0249	0.0336896	0.402402	56000	1884	54116	287	FALSE	FALSE
rs6438788_G	189.12	Malignant neoplasm of renal pelvis	neoplasms	0.0641071	0.465328	0.927377	0.103266	0.462482	61237	192	61045	74	FALSE	FALSE
rs12302189_A	415.1	Acute pulmonary heart disease	circulatory system	0.924965	0.465332	1.05914	0.078696	0.055718	52667	1523	51144	95	FALSE	FALSE
rs11075255_A	702.1	Actinic keratosis	dermatologic	0.901441	0.465332	1.02003	0.0271695	0.402473	58112	3170	54942	298	FALSE	FALSE
rs12746673_C	741.2	Stiffness of joint	musculoskeletal	0.248155	0.465335	0.966985	0.0459841	0.208498	52564	1504	51060	855	FALSE	FALSE
rs2894536_C	394.2	Mitral valve disease	circulatory system	0.387939	0.465336	1.07404	0.097835	0.159944	50477	378	50099	362	FALSE	FALSE
rs4775238_A	277	Other disorders of metabolism	endocrine/metabolic	0.436276	0.465338	0.966334	0.0469068	0.415911	59883	957	58926	261	FALSE	FALSE
rs497273_C	228	Hemangioma and lymphangioma, any site	neoplasms	0.0424863	0.465343	1.03505	0.0471847	0.345754	61324	1005	60319	293	FALSE	FALSE
rs8121252_T	722.9	Other and unspecified disc disorder	musculoskeletal	0.0815064	0.465345	0.920847	0.112949	0.341282	49298	180	49118	174	FALSE	FALSE
rs1250590_A	599.4	Urinary incontinence	genitourinary	0.86351	0.465349	1.0215	0.0291355	0.47647	46791	2569	44222	792	FALSE	FALSE
rs3775094_A	938.1	Acute dermatitis due to solar radiation	dermatologic	0.998194	0.465353	0.805276	0.296647	0.46323	48518	23	48495	270	FALSE	FALSE
rs9489217_C	709.7	Unspecified diffuse connective tissue disease	dermatologic	0.972202	0.465353	1.07395	0.0977247	0.451667	52076	210	51866	18	FALSE	FALSE
rs16969990_T	446.8	Thrombotic microangiopathy	circulatory system	0.800877	0.465355	0.648647	0.592921	0.0693669	51069	33	51036	34	FALSE	FALSE
rs1411435_G	280.2	Iron deficiency anemia secondary to blood loss (chronic)	hematopoietic	0.0996796	0.465359	1.05485	0.0731402	0.0953118	41039	1083	39956	40	FALSE	FALSE
rs2133705_C	562.1	Diverticulosis	digestive	0.11612	0.465368	1.01955	0.0265216	0.488894	43401	3325	40076	765	FALSE	FALSE
rs6438788_G	425	Cardiomyopathy	circulatory system	0.60308	0.465371	1.0203	0.0275327	0.462819	59628	2894	56734	68	FALSE	FALSE
rs6026592_A	707.3	Chronic ulcer of unspecified site	dermatologic	0.156559	0.465372	1.06075	0.0807918	0.381016	59945	323	59622	154	FALSE	FALSE
rs72727388_C	260	Protein-calorie malnutrition	endocrine/metabolic	0.424191	0.465379	0.982092	0.024753	0.272367	47614	4780	42834	608	FALSE	FALSE
rs2380949_G	441.2	Chronic vascular insufficiency of intestine	circulatory system	0.0760494	0.465381	0.809366	0.289727	0.0950615	51109	83	51026	51	FALSE	FALSE
rs10181515_T	686.3	Pilonidal cyst	dermatologic	0.0693301	0.465382	0.872444	0.186923	0.225494	51793	91	51702	20	FALSE	FALSE
rs144155527_T	288.1	Decreased white blood cell count	hematopoietic	0.767944	0.465385	1.0813	0.107076	0.017922	47930	2418	45512	120	FALSE	FALSE
rs11626787_G	379.2	Disorders of vitreous body	sense organs	0.744162	0.465389	1.02596	0.0351131	0.346568	55950	1899	54051	143	FALSE	FALSE
rs1364809_C	292.6	Hallucinations	mental disorders	0.168867	0.46539	1.23027	0.283882	0.0254379	49729	214	49515	9	FALSE	FALSE
rs1519480_C	656.6	Perinatal disorders of digestive system	pregnancy complications	0.206506	0.465396	0.903423	0.139132	0.326753	61851	135	61716	5	FALSE	FALSE
rs6438788_G	473	Diseases of the larynx and vocal cords	respiratory	0.525351	0.465399	0.977206	0.0315872	0.462763	44284	2144	42140	53	FALSE	FALSE
rs3087948_T	769	Nonallopathic lesions NEC	symptoms	0.869844	0.465399	1.16533	0.2096	0.188175	63178	69	63109	78	FALSE	FALSE
rs2268570_G	332	Parkinson's disease	neurological	0.991795	0.465418	1.0442	0.059255	0.421032	47513	594	46919	241	FALSE	FALSE
rs6899343_T	565	Anal and rectal conditions	digestive	0.972601	0.465425	1.02792	0.0377258	0.247709	53026	1959	51067	440	FALSE	FALSE
rs8070737_T	535.8	Other specified gastritis	digestive	0.282491	0.465427	1.06491	0.0861522	0.182584	54041	442	53599	22	FALSE	FALSE
rs3802113_G	255.22	Mineralocorticoid deficiency	endocrine/metabolic	0.436524	0.465427	1.21151	0.262852	0.165248	53556	47	53509	53	FALSE	FALSE
rs2948567_T	290.16	Vascular dementia	mental disorders	0.812246	0.465429	0.92291	0.109905	0.331983	49477	196	49281	257	FALSE	FALSE
rs925095_T	594.2	Calculus of lower urinary tract	genitourinary	0.922828	0.465432	0.916351	0.119677	0.381421	56747	151	56596	166	FALSE	FALSE
rs4812816_A	300.8	Acute reaction to stress	mental disorders	0.430247	0.465433	1.10539	0.137266	0.216186	36339	153	36186	33	FALSE	FALSE
rs3775094_A	596.5	Functional disorders of bladder	genitourinary	0.998718	0.465438	1.02832	0.0382529	0.462352	57520	1389	56131	318	FALSE	FALSE
rs2403205_T	451	Phlebitis and thrombophlebitis	circulatory system	0.86768	0.465439	1.05218	0.0696829	0.369717	45098	447	44651	132	FALSE	FALSE
rs34506303_G	594	Urinary calculus	genitourinary	0.639278	0.465442	0.973802	0.0363706	0.158681	58873	3043	55830	1032	FALSE	FALSE
rs10814915_T	377.1	Optic atrophy	sense organs	0.975602	0.465443	1.08228	0.108327	0.425013	54263	172	54091	98	FALSE	FALSE
rs3733227_C	381	Otitis media and Eustachian tube disorders	sense organs	0.14713	0.465443	1.01886	0.0256023	0.335449	58067	3691	54376	2	FALSE	FALSE
rs6026592_A	365.2	Primary angle-closure glaucoma	sense organs	0.284899	0.465445	0.926921	0.103968	0.380277	57019	204	56815	147	FALSE	FALSE
rs1364809_C	706	Diseases of sebaceous glands	dermatologic	0.213523	0.465451	0.93584	0.0908489	0.0249135	58964	2794	56170	10	FALSE	FALSE
rs11085259_T	529.1	Glossitis	digestive	0.656317	0.465452	0.818788	0.273914	0.180452	58467	52	58415	169	FALSE	FALSE
rs6438788_G	430.1	Subarachnoid hemorrhage	circulatory system	0.483724	0.465452	0.944696	0.0779452	0.46227	52716	338	52378	64	FALSE	FALSE
rs11708067_G	580.31	Nephritis and nephropathy in diseases classified elsewhere	genitourinary	0.0552039	0.465453	1.06568	0.0871548	0.235087	46334	357	45977	3	FALSE	FALSE
rs11263762_A	250.12	Type 1 diabetes with renal manifestations	endocrine/metabolic	0.188225	0.465453	0.942304	0.0814182	0.410675	44226	319	43907	61	FALSE	FALSE
rs10860209_A	290.11	Alzheimer's disease	mental disorders	0.472389	0.465456	1.07031	0.0930994	0.152098	49718	478	49240	300	FALSE	FALSE
rs2380949_G	657	Infections specific to the perinatal period	pregnancy complications	0.255455	0.465479	0.846548	0.228249	0.0954258	63028	123	62905	70	FALSE	FALSE
rs2564929_T	305.2	Eating disorder	mental disorders	0.612799	0.465479	0.948715	0.0721337	0.326519	36661	459	36202	14	FALSE	FALSE
rs6026591_A	696	Psoriasis and related disorders	dermatologic	0.519088	0.465481	0.96705	0.0459069	0.38013	51389	1048	50341	127	FALSE	FALSE
rs3802113_G	573.4	Acute and subacute necrosis of liver	digestive	0.178734	0.465483	1.07512	0.0992485	0.165851	46979	354	46625	51	FALSE	FALSE
rs78028320_A	850	Hemorrhage or hematoma complicating a procedure	injuries & poisonings	0.355379	0.46549	1.04528	0.0606719	0.188483	54424	879	53545	294	FALSE	FALSE
rs8003022_G	250.24	Type 2 diabetes with neurological manifestations	endocrine/metabolic	0.946548	0.465491	1.02402	0.0325238	0.391893	46269	2343	43926	38	FALSE	FALSE
rs1905505_A	259	Other endocrine disorders	endocrine/metabolic	0.803389	0.465498	1.05224	0.0697711	0.287954	53769	498	53271	299	FALSE	FALSE
rs867635_T	803.21	Colles' fracture	injuries & poisonings	0.372466	0.465499	1.15377	0.195982	0.0791121	50972	163	50809	18	FALSE	FALSE
rs28578604_T	636.1	Threatened premature labor	pregnancy complications	0.931985	0.465501	1.06227	0.0827657	0.220885	33058	427	32631	35	FALSE	FALSE
rs2908296_T	250.25	Diabetes type 2 with peripheral circulatory disorders	endocrine/metabolic	0.0620324	0.465505	0.940147	0.0845683	0.152859	44515	598	43917	48	FALSE	FALSE
rs7405696_C	480.2	Viral pneumonia	respiratory	0.313723	0.465508	1.06977	0.0924085	0.409931	47114	244	46870	413	FALSE	FALSE
rs580240_T	751.1	Congenital anomalies of genital organs	congenital anomalies	0.0414413	0.465511	1.05565	0.0742109	0.486065	59633	385	59248	7	FALSE	FALSE
rs11626787_G	275.2	Disorders of copper metabolism	endocrine/metabolic	0.413034	0.465514	1.21284	0.264406	0.346576	55389	30	55359	152	FALSE	FALSE
rs78028320_A	157	Pancreatic cancer	neoplasms	0.509686	0.465514	0.948529	0.0724074	0.188279	55370	657	54713	312	FALSE	FALSE
rs4400674_A	217.1	Nevus, non-neoplastic	neoplasms	0.567811	0.465515	1.06205	0.0824851	0.385707	55865	309	55556	0	FALSE	FALSE
rs10860209_A	741.6	Villonodular synovitis	musculoskeletal	0.196915	0.465517	0.707527	0.474078	0.151781	51581	23	51558	306	FALSE	FALSE
rs12746673_C	642	Hypertension complicating pregnancy, childbirth, and the puerperium	pregnancy complications	0.190894	0.465518	1.05294	0.0706836	0.210375	34650	626	34024	557	FALSE	FALSE
rs1411435_G	526	Diseases of the jaws	digestive	0.0785875	0.465521	0.936732	0.0895584	0.0957638	58331	773	57558	68	FALSE	FALSE
rs1016565_A	296	Mood disorders	mental disorders	0.17929	0.465527	1.01203	0.0163844	0.308885	48060	11928	36132	107	FALSE	FALSE
rs2908297_T	840	Sprains and strains	injuries & poisonings	0.459388	0.465528	1.02679	0.0362211	0.156489	58004	3026	54978	20	FALSE	FALSE
rs6889788_A	741.5	Hemarthrosis	musculoskeletal	0.975022	0.465529	1.19931	0.249042	0.186622	51840	49	51791	60	FALSE	FALSE
rs234866_A	300.1	Anxiety disorder	mental disorders	0.619709	0.465529	0.987013	0.0179131	0.306997	45634	9506	36128	111	FALSE	FALSE
rs10993460_C	480.5	Bronchopneumonia and lung abscess	respiratory	0.570234	0.465531	0.892244	0.156234	0.0882675	47509	288	47221	42	FALSE	FALSE
rs28582094_G	656.4	Hemorrhage of fetus or newborn	pregnancy complications	0.532521	0.465532	0.891658	0.157136	0.266682	61802	122	61680	45	FALSE	FALSE
rs757209_A	383	Otosclerosis	sense organs	0.32986	0.46554	0.819375	0.272986	0.407114	53910	30	53880	524	FALSE	FALSE
rs12493_T	741.5	Hemarthrosis	musculoskeletal	0.974872	0.465548	1.1993	0.249042	0.186623	51837	49	51788	63	FALSE	FALSE
rs1250590_A	165.1	Cancer of bronchus; lung	neoplasms	0.778914	0.46555	0.978347	0.029998	0.475675	61438	2390	59048	1036	FALSE	FALSE
rs2403205_T	656.9	Neonatal bradycardia or tachycardia	pregnancy complications	0.757302	0.465552	1.12626	0.162941	0.370563	61636	85	61551	174	FALSE	FALSE
rs10766395_C	535.6	Duodenitis	digestive	0.356218	0.465554	0.928131	0.102205	0.380444	53385	208	53177	469	FALSE	FALSE
rs112412537_A	202.23	Lymphosarcoma	neoplasms	0.927159	0.465555	0.691535	0.505448	0.0392508	59400	73	59327	768	FALSE	FALSE
rs13282002_C	41.11	Methicillin sensitive Staphylococcus aureus	infectious diseases	0.643079	0.465556	1.04615	0.0618273	0.158781	52037	962	51075	366	FALSE	FALSE
rs55754152_A	276.13	Hyperpotassemia	endocrine/metabolic	0.964969	0.465565	0.957286	0.0598222	0.0514058	43711	3241	40470	31	FALSE	FALSE
rs1411435_G	753	Congenital anomalies of the eye	congenital anomalies	0.188851	0.465568	0.842672	0.234584	0.0956749	61709	120	61589	70	FALSE	FALSE
rs11002898_A	289	Other diseases of blood and blood-forming organs	hematopoietic	0.0116476	0.465569	0.961628	0.0536202	0.25085	46474	968	45506	117	FALSE	FALSE
rs3087948_T	729.3	Panniculitis	musculoskeletal	0.97889	0.465572	1.18578	0.233517	0.187503	46906	57	46849	57	FALSE	FALSE
rs13282002_C	368.2	Diplopia and disorders of binocular vision	sense organs	0.691259	0.465573	0.941613	0.082446	0.15888	58006	577	57429	392	FALSE	FALSE
rs1411435_G	519	Other diseases of respiratory system, not elsewhere classified	respiratory	0.0508657	0.465573	0.965044	0.0487616	0.0956201	58769	2618	56151	65	FALSE	FALSE
rs2268569_T	290	Delirium dementia and amnestic and other cognitive disorders	mental disorders	0.562179	0.465576	0.956273	0.0612751	0.0807936	51613	2095	49518	6	FALSE	FALSE
rs11708903_G	195.3	Malignant neoplasm of head, face, and neck	neoplasms	0.243073	0.465577	0.967983	0.0445953	0.455748	46077	1080	44997	71	FALSE	FALSE
rs7693_T	722.6	Degeneration of intervertebral disc	musculoskeletal	0.347935	0.465577	0.981377	0.0257624	0.364712	52972	3740	49232	52	FALSE	FALSE
rs7531911_G	411.41	Aneurysm and dissection of heart	circulatory system	0.567272	0.465579	1.11532	0.149567	0.295821	46420	104	46316	28	FALSE	FALSE
rs7531911_G	532	Dysphagia	digestive	0.345763	0.465589	1.01636	0.0222453	0.295372	42956	5749	37207	25	FALSE	FALSE
rs28582094_G	727.4	Ganglion and cyst of synovium, tendon, and bursa	musculoskeletal	0.632172	0.46559	1.05052	0.0675471	0.267034	47434	561	46873	38	FALSE	FALSE
rs757209_A	798.1	Chronic fatigue syndrome	symptoms	0.25074	0.465592	1.03842	0.0516711	0.407827	36849	804	36045	353	FALSE	FALSE
rs6885132_G	276.13	Hyperpotassemia	endocrine/metabolic	0.330487	0.465597	0.968102	0.0444287	0.100041	43667	3238	40429	74	FALSE	FALSE
rs117252445_A	418.1	Precordial pain	circulatory system	0.606142	0.465605	0.944767	0.0778696	0.0552437	42222	1742	40480	73	FALSE	FALSE
rs1848068_T	276.1	Electrolyte imbalance	endocrine/metabolic	0.329247	0.465606	0.988029	0.0165049	0.336279	51594	11122	40472	30	FALSE	FALSE
rs2380949_G	327	Sleep disorders	neurological	0.405271	0.465608	0.977587	0.0310666	0.095433	53514	7174	46340	55	FALSE	FALSE
rs10771372_T	264.2	Failure to thrive (childhood)	endocrine/metabolic	0.507122	0.465608	1.05205	0.0695448	0.190661	43900	888	43012	368	FALSE	FALSE
rs2894536_C	760	Back pain	symptoms	0.272267	0.465608	0.984783	0.0210163	0.159224	56408	11200	45208	400	FALSE	FALSE
rs6483215_A	707	Chronic ulcer of skin	dermatologic	0.700367	0.465608	0.971727	0.039307	0.235834	61592	1892	59700	77	FALSE	FALSE
rs1411435_G	599.6	Oliguria and anuria	genitourinary	0.650903	0.465614	0.880435	0.174525	0.0950898	45110	211	44899	48	FALSE	FALSE
rs2564929_T	709.5	Dermatomyositis	dermatologic	0.0246424	0.465614	1.1022	0.133363	0.327493	51995	124	51871	13	FALSE	FALSE
rs7693_T	721.2	Spondylosis with myelopathy	musculoskeletal	0.054124	0.465623	0.949011	0.0717293	0.364973	49664	432	49232	52	FALSE	FALSE
rs8070737_T	523.3	Periodontitis (acute or chronic)	digestive	0.322332	0.465625	1.08728	0.114691	0.181658	57845	247	57598	23	FALSE	FALSE
rs10993460_C	386.2	Peripheral or central vertigo	sense organs	0.946118	0.465626	1.06254	0.0831417	0.088083	53512	867	52645	47	FALSE	FALSE
rs1364809_C	961	Poisoning by other anti-infectives	injuries & poisonings	0.10718	0.465626	0.718886	0.452366	0.025087	46538	147	46391	9	FALSE	FALSE
rs8121252_T	170	Cancer of bone and connective tissue	neoplasms	0.13297	0.465629	1.03729	0.0501798	0.341694	62452	887	61565	222	FALSE	FALSE
rs234866_A	627	Menopausal and postmenopausal disorders	genitourinary	0.385511	0.465637	1.01905	0.0258651	0.310033	28226	4414	23812	62	FALSE	FALSE
rs76369685_A	624	Symptoms involving female genital tract	genitourinary	0.666254	0.465645	1.17094	0.216301	0.0583868	30709	175	30534	189	FALSE	FALSE
rs72979712_T	575.6	Cholesterolosis of gallbladder	digestive	0.56487	0.465646	0.651372	0.587562	0.0523418	56857	41	56816	57	FALSE	FALSE
rs4812816_A	287.32	Secondary thrombocytopenia	hematopoietic	0.592475	0.465657	0.949298	0.0713202	0.216954	48289	625	47664	41	FALSE	FALSE
rs2908297_T	280.1	Iron deficiency anemias, unspecified or not due to blood loss	hematopoietic	0.198092	0.46566	1.02649	0.0358411	0.155721	43183	3203	39980	11	FALSE	FALSE
rs34351_C	755	Congenital anomalies of limbs	congenital anomalies	0.734329	0.465661	0.948387	0.0726368	0.330645	61312	448	60864	90	FALSE	FALSE
rs13282002_C	512	Other symptoms of respiratory system	respiratory	0.204398	0.465663	1.01284	0.0174897	0.159035	53573	22669	30904	361	FALSE	FALSE
rs4984980_A	947	Urticaria	dermatologic	0.681363	0.465667	1.05427	0.0724444	0.188444	48866	612	48254	536	FALSE	FALSE
rs2380950_G	218	Benign neoplasm of uterus	neoplasms	0.294764	0.46567	0.935756	0.091017	0.0949671	31016	764	30252	12	FALSE	FALSE
rs2948567_T	747.2	Congenital anomalies of peripheral vascular system	congenital anomalies	0.836161	0.465672	1.07538	0.0996194	0.333582	58203	225	57978	304	FALSE	FALSE
rs8003022_G	524	Dentofacial anomalies, including malocclusion	digestive	0.878072	0.465678	0.944501	0.0782682	0.391988	57924	349	57575	47	FALSE	FALSE
rs13282002_C	250.7	Diabetic retinopathy	endocrine/metabolic	0.829623	0.465684	0.947395	0.0740749	0.158831	56856	724	56132	388	FALSE	FALSE
rs6688365_C	433.12	Cerebral atherosclerosis	circulatory system	0.0324548	0.465687	0.937655	0.0882418	0.437096	52429	270	52159	299	FALSE	FALSE
rs144155527_T	794	Abnormal results of other function studies (bladder, pancreas, placenta, spleen, etc)	symptoms	0.191805	0.465688	0.480576	1.00446	0.0178074	62867	58	62809	170	FALSE	FALSE
rs11085259_T	425.1	Primary/intrinsic cardiomyopathies	circulatory system	0.441175	0.465693	0.972503	0.0382205	0.180312	59178	2537	56641	173	FALSE	FALSE
rs580240_T	509.3	Pulmonary insufficiency or respiratory failure following trauma and surgery	respiratory	0.359386	0.465693	1.02642	0.0357458	0.485879	44793	1653	43140	4	FALSE	FALSE
rs12302189_A	272.11	Hypercholesterolemia	endocrine/metabolic	0.77946	0.465694	1.03334	0.044951	0.0552601	46254	6864	39390	86	FALSE	FALSE
rs4400674_A	452.8	Postphlebitic syndrome	circulatory system	0.536465	0.465697	1.16395	0.20811	0.385271	44823	47	44776	1	FALSE	FALSE
rs2523507_G	377.3	Optic neuritis/neuropathy	sense organs	0.992749	0.465704	0.92763	0.10298	0.261019	54427	253	54174	7	FALSE	FALSE
rs10464106_C	395.3	Nonrheumatic tricuspid valve disorders	circulatory system	0.0672989	0.465713	0.930459	0.0988076	0.10762	51013	576	50437	3	FALSE	FALSE
rs11989843_G	386.2	Peripheral or central vertigo	sense organs	0.523331	0.465723	1.04548	0.0609732	0.195847	53164	865	52299	415	FALSE	FALSE
rs6438788_G	263	Other nutritional deficiency	endocrine/metabolic	0.00804002	0.465724	0.958006	0.0588134	0.461748	43893	594	43299	54	FALSE	FALSE
rs11042984_C	41.2	Streptococcus infection	infectious diseases	0.871406	0.465724	1.02968	0.0401023	0.412869	52513	1325	51188	240	FALSE	FALSE
rs6889788_A	157	Pancreatic cancer	neoplasms	0.722147	0.465726	1.05243	0.0700539	0.187288	55591	660	54931	72	FALSE	FALSE
rs6438788_G	250.11	Type 1 diabetes with ketoacidosis	endocrine/metabolic	0.498802	0.465731	0.939149	0.0860668	0.464507	44192	277	43915	49	FALSE	FALSE
rs11626787_G	634.1	Missed abortion/Hydatidiform mole	pregnancy complications	0.436642	0.465731	0.924214	0.108044	0.344299	32768	199	32569	99	FALSE	FALSE
rs8121252_T	790.6	Other abnormal blood chemistry	symptoms	0.34956	0.46574	0.981729	0.0252803	0.342353	57391	3768	53623	205	FALSE	FALSE
rs757209_A	287.4	Qualitative platelet defects	hematopoietic	0.570789	0.46574	1.19257	0.241442	0.405852	47303	35	47268	455	FALSE	FALSE
rs2268570_G	709.5	Dermatomyositis	dermatologic	0.923715	0.465743	1.09759	0.127654	0.418768	51765	124	51641	257	FALSE	FALSE
rs3213571_C	41.21	Rheumatic fever / chorea	infectious diseases	0.824577	0.465744	1.33961	0.400833	0.0835638	51338	33	51305	113	FALSE	FALSE
rs11708067_G	427.41	Ventricular fibrillation and flutter	circulatory system	0.810021	0.46575	1.07983	0.105291	0.233741	37734	247	37487	2	FALSE	FALSE
rs4513637_G	223	Benign neoplasm of kidney and other urinary organs	neoplasms	0.134838	0.465755	1.19463	0.243811	0.174722	47487	53	47434	471	FALSE	FALSE
rs1848067_T	300.12	Agorophobia, social phobia, and panic disorder	mental disorders	0.542381	0.465759	0.960811	0.0548084	0.361802	36929	749	36180	37	FALSE	FALSE
rs6026592_A	418.1	Precordial pain	circulatory system	0.323087	0.465768	1.02665	0.0360658	0.379878	42182	1738	40444	117	FALSE	FALSE
rs2268569_T	208	Benign neoplasm of colon	neoplasms	0.560653	0.465768	0.970047	0.0416946	0.081155	57421	4489	52932	9	FALSE	FALSE
rs2523506_T	870.4	Open wound of nose and sinus	injuries & poisonings	0.31497	0.465768	1.26467	0.321937	0.160763	55675	31	55644	23	FALSE	FALSE
rs6899342_G	506	Empyema and pneumothorax	respiratory	0.912559	0.465769	1.026	0.0351874	0.249208	45426	2348	43078	73	FALSE	FALSE
rs925095_T	595	Hydronephrosis	genitourinary	0.916584	0.465769	1.02866	0.0387366	0.381649	58031	1435	56596	168	FALSE	FALSE
rs6817471_C	840.1	Muscle/tendon sprain	injuries & poisonings	0.0734963	0.465773	0.873294	0.185753	0.335544	55030	69	54961	38	FALSE	FALSE
rs6867984_A	627.21	Symptomatic artificial menopause	genitourinary	0.257994	0.465774	0.903137	0.139683	0.104874	24167	305	23862	6	FALSE	FALSE
rs11708067_G	743.4	Stress fracture	musculoskeletal	0.10736	0.465774	0.89958	0.145094	0.235151	52039	141	51898	3	FALSE	FALSE
rs2523507_G	250.25	Diabetes type 2 with peripheral circulatory disorders	endocrine/metabolic	0.949275	0.465779	0.951962	0.0674972	0.262838	44556	599	43957	5	FALSE	FALSE
rs724016_G	348	Other conditions of brain	neurological	0.375821	0.465784	1.02031	0.0275726	0.435557	49982	2846	47136	11	FALSE	FALSE
rs1510148_T	383	Otosclerosis	sense organs	0.889017	0.465794	1.22095	0.273713	0.260732	54184	32	54152	238	FALSE	FALSE
rs8003022_G	723.1	Torticollis	musculoskeletal	0.992183	0.465796	1.12979	0.167317	0.392924	49311	73	49238	44	FALSE	FALSE
rs9901746_A	647.3	Major puerperal infection	pregnancy complications	0.610397	0.465797	1.18051	0.227534	0.404886	34280	41	34239	369	FALSE	FALSE
rs2239525_G	291.8	Alteration of consciousness	mental disorders	0.98526	0.465799	1.02696	0.0364797	0.260495	51525	2001	49524	0	FALSE	FALSE
rs2239526_G	291.8	Alteration of consciousness	mental disorders	0.98526	0.465799	1.02696	0.0364797	0.260495	51525	2001	49524	0	FALSE	FALSE
rs1250590_A	202.21	Nodular lymphoma	neoplasms	0.813025	0.465804	0.901943	0.141507	0.476511	59199	101	59098	1007	FALSE	FALSE
rs16969990_T	277.7	Dysmetabolic syndrome X	endocrine/metabolic	0.940079	0.465805	1.10383	0.135446	0.0697624	59545	411	59134	39	FALSE	FALSE
rs13282002_C	841	Sprains and strains of back and neck	injuries & poisonings	0.655496	0.465806	1.05001	0.0669152	0.15909	55481	827	54654	370	FALSE	FALSE
rs6899342_G	480.12	Pseudomonal pneumonia	respiratory	0.54416	0.465811	1.07139	0.0945487	0.247805	47491	302	47189	79	FALSE	FALSE
rs11708067_G	382	Otalgia	sense organs	0.179086	0.465812	0.961157	0.0543226	0.235488	55368	992	54376	3	FALSE	FALSE
rs10133035_T	427.11	Paroxysmal supraventricular tachycardia	circulatory system	0.4957	0.465816	0.97033	0.041299	0.355355	38598	1367	37231	280	FALSE	FALSE
rs2239525_G	426.92	Cardiac defibrillator in situ	circulatory system	0.959789	0.465818	0.96632	0.0469769	0.261609	38764	1276	37488	0	FALSE	FALSE
rs2239526_G	426.92	Cardiac defibrillator in situ	circulatory system	0.959789	0.465818	0.96632	0.0469769	0.261609	38764	1276	37488	0	FALSE	FALSE
rs9901746_A	599	Other symptoms/disorders or the urinary system	genitourinary	0.275478	0.465819	1.01221	0.0166354	0.406617	53982	9486	44496	576	FALSE	FALSE
rs1971152_C	454	Varicose veins	circulatory system	0.872619	0.46582	0.965073	0.0487482	0.411752	45372	902	44470	329	FALSE	FALSE
rs1971152_C	211	Benign neoplasm of other parts of digestive system	neoplasms	0.903501	0.465821	1.04819	0.0645369	0.410068	56776	498	56278	425	FALSE	FALSE
rs11708067_G	362.22	Macular degeneration, wet	sense organs	0.403138	0.46584	0.889698	0.160261	0.236209	56613	120	56493	3	FALSE	FALSE
rs72648855_T	442	Other aneurysm	circulatory system	0.0911123	0.465841	0.958193	0.0585605	0.107601	52727	1673	51054	22	FALSE	FALSE
rs72650615_C	442	Other aneurysm	circulatory system	0.0911123	0.465841	0.958193	0.0585605	0.107601	52727	1673	51054	22	FALSE	FALSE
rs11042984_C	202.23	Lymphosarcoma	neoplasms	0.700299	0.465845	1.1293	0.166739	0.413597	59882	73	59809	264	FALSE	FALSE
rs8070737_T	512.1	Wheezing	respiratory	0.234774	0.465851	1.04144	0.0556839	0.181547	32190	1103	31087	12	FALSE	FALSE
rs72979712_T	480	Pneumonia	respiratory	0.404456	0.46586	0.96996	0.0418258	0.0524536	54105	6890	47215	60	FALSE	FALSE
rs62432360_C	724.2	Disorders of coccyx	musculoskeletal	0.440722	0.46586	1.07951	0.104914	0.177703	48930	298	48632	676	FALSE	FALSE
rs10039427_A	367.8	Hypermetropia	sense organs	0.913343	0.465864	0.932308	0.0961187	0.185683	57695	380	57315	237	FALSE	FALSE
rs72727388_C	931	Contact dermatitis and other eczema due to plants [except food]	dermatologic	0.54234	0.465866	0.89904	0.145947	0.274288	48296	125	48171	616	FALSE	FALSE
rs7531911_G	296	Mood disorders	mental disorders	0.321247	0.465869	0.987919	0.0166686	0.294218	48136	11945	36191	28	FALSE	FALSE
rs72648855_T	280	Iron deficiency anemias	hematopoietic	0.0827316	0.46587	0.971753	0.0392932	0.106443	43859	3880	39979	17	FALSE	FALSE
rs72650615_C	280	Iron deficiency anemias	hematopoietic	0.0827316	0.46587	0.971753	0.0392932	0.106443	43859	3880	39979	17	FALSE	FALSE
rs2924447_A	536.3	Gastroparesis	digestive	0.831574	0.465875	0.93304	0.095045	0.140665	53599	485	53114	538	FALSE	FALSE
rs8074454_C	426.31	Right bundle branch block	circulatory system	0.813538	0.465876	0.946175	0.0758737	0.329704	37890	413	37477	13	FALSE	FALSE
rs55754152_A	618.6	Vaginal enterocele, congenital or acquired	genitourinary	0.643025	0.46588	0.824086	0.265333	0.0509992	34128	177	33951	22	FALSE	FALSE
rs16969990_T	411.9	Other acute and subacute forms of ischemic heart disease	circulatory system	0.552842	0.465882	0.827439	0.259765	0.0695356	46451	138	46313	31	FALSE	FALSE
rs1971152_C	573.3	Hepatomegaly	digestive	0.875999	0.465882	0.942284	0.081526	0.411351	46673	316	46357	336	FALSE	FALSE
rs117252445_A	647.1	Infections of genitourinary tract during pregnancy	pregnancy complications	0.60215	0.465886	0.823207	0.266799	0.0562136	34698	168	34530	64	FALSE	FALSE
rs11075256_G	524	Dentofacial anomalies, including malocclusion	digestive	0.108722	0.465888	1.0619	0.0823676	0.2951	57877	350	57527	94	FALSE	FALSE
rs4513637_G	792.1	Papanicolaou smear of cervix or vagina with atypical squamous cells	genitourinary	0.0326866	0.465889	0.959205	0.0571197	0.175255	28293	1149	27144	287	FALSE	FALSE
rs6899342_G	941	Adverse reaction to serum or vaccine	injuries & poisonings	0.0816215	0.4659	0.884869	0.167747	0.247878	48780	102	48678	76	FALSE	FALSE
rs13282002_C	427.12	Paroxysmal ventricular tachycardia	circulatory system	0.137859	0.465907	1.03624	0.04882	0.159156	38902	1660	37242	272	FALSE	FALSE
rs1848068_T	751.11	Congenital anomalies of female genital organs	congenital anomalies	0.26854	0.465915	1.11924	0.154492	0.333511	33687	92	33595	13	FALSE	FALSE
rs3802113_G	573.2	Liver replaced by transplant	digestive	0.288584	0.46592	0.946126	0.0759529	0.165673	47286	661	46625	50	FALSE	FALSE
rs497273_C	70	Viral hepatitis	infectious diseases	0.277085	0.465922	0.972044	0.0388872	0.346296	50916	1540	49376	234	FALSE	FALSE
rs234866_A	173	Neoplasm of uncertain behavior of skin	neoplasms	0.0949566	0.465923	1.01955	0.0265486	0.30703	56234	3661	52573	139	FALSE	FALSE
rs2894536_C	512.7	Shortness of breath	respiratory	0.326317	0.465928	1.01616	0.0219856	0.159967	43015	12115	30900	295	FALSE	FALSE
rs34351_C	318	Tobacco use disorder	mental disorders	0.650607	0.465932	1.0135	0.0183979	0.330539	55464	8139	47325	87	FALSE	FALSE
rs6899342_G	327.32	Obstructive sleep apnea	neurological	0.926798	0.465937	1.01787	0.0242883	0.248048	51996	5685	46311	87	FALSE	FALSE
rs6688365_C	689	Disorder of skin and subcutaneous tissue NOS	dermatologic	0.354129	0.465939	1.02733	0.0369782	0.437945	59753	1527	58226	330	FALSE	FALSE
rs6026591_A	286.9	Abnormal coagulation profile	hematopoietic	0.16411	0.465946	1.03981	0.0535375	0.379635	48332	752	47580	129	FALSE	FALSE
rs6749367_T	285.22	Anemia in neoplastic disease	hematopoietic	0.53559	0.465948	1.0269	0.0364041	0.253944	41832	2126	39706	310	FALSE	FALSE
rs4558932_C	333.1	Essential tremor	neurological	0.0850905	0.465948	1.05008	0.0670201	0.212092	47371	665	46706	466	FALSE	FALSE
rs6889788_A	195.1	Malignant neoplasm, other	neoplasms	0.537463	0.465959	0.970216	0.0414734	0.185924	47100	2090	45010	57	FALSE	FALSE
rs117252445_A	306.1	Mental disorders durring/after pregnancy	mental disorders	0.761403	0.465959	0.874514	0.183915	0.0564928	19206	320	18886	36	FALSE	FALSE
rs2908296_T	686.3	Pilonidal cyst	dermatologic	0.113884	0.465962	1.15548	0.198223	0.154234	51759	91	51668	54	FALSE	FALSE
rs62405452_A	588.1	Renal osteodystrophy	genitourinary	0.0538769	0.465968	0.949725	0.0707525	0.107451	47082	1111	45971	9	FALSE	FALSE
rs62405453_A	588.1	Renal osteodystrophy	genitourinary	0.0538769	0.465968	0.949725	0.0707525	0.107451	47082	1111	45971	9	FALSE	FALSE
rs62405454_C	588.1	Renal osteodystrophy	genitourinary	0.0538769	0.465968	0.949725	0.0707525	0.107451	47082	1111	45971	9	FALSE	FALSE
rs4887810_A	696	Psoriasis and related disorders	dermatologic	0.543618	0.46597	1.03491	0.0470624	0.325416	51239	1046	50193	278	FALSE	FALSE
rs10771372_T	241	Nontoxic nodular goiter	endocrine/metabolic	0.263295	0.46597	1.03008	0.0406534	0.190987	51027	2100	48927	412	FALSE	FALSE
rs6485473_G	184.1	Malignant neoplasm of ovary and other uterine adnexa	neoplasms	0.392013	0.46598	0.951107	0.0687601	0.316584	29861	511	29350	38	FALSE	FALSE
rs10116772_A	481	Influenza	respiratory	0.583581	0.465981	1.0398	0.053536	0.410234	47958	728	47230	36	FALSE	FALSE
rs72648855_T	521.1	Dental caries	digestive	0.0525493	0.465982	1.04475	0.0600487	0.106972	59034	1435	57599	25	FALSE	FALSE
rs72650615_C	521.1	Dental caries	digestive	0.0525493	0.465982	1.04475	0.0600487	0.106972	59034	1435	57599	25	FALSE	FALSE
rs11075255_A	300	Anxiety disorders	mental disorders	0.914777	0.465983	1.01161	0.0158368	0.402257	47001	10966	36035	236	FALSE	FALSE
rs11042985_G	420.21	Acute pericarditis	circulatory system	0.783479	0.46599	1.0858	0.112917	0.413724	56748	161	56587	222	FALSE	FALSE
rs1250542_A	381.9	Otorrhea	sense organs	0.979262	0.46599	1.06585	0.0874719	0.374867	54506	278	54228	157	FALSE	FALSE
rs10766394_G	717	Polymyalgia Rheumatica	musculoskeletal	0.43086	0.465991	0.943781	0.079369	0.376631	63006	347	62659	100	FALSE	FALSE
rs7632381_C	809	Fracture of unspecified bones	injuries & poisonings	0.295999	0.465991	1.02026	0.027514	0.436616	53665	2846	50819	8	FALSE	FALSE
rs4237150_C	433.2	Occlusion of cerebral arteries	circulatory system	0.734106	0.465992	1.02323	0.0314959	0.409761	54544	2226	52318	134	FALSE	FALSE
rs2908297_T	275.51	Hypocalcemia	endocrine/metabolic	0.43591	0.465993	1.05432	0.0725604	0.156197	56195	708	55487	19	FALSE	FALSE
rs1510148_T	360.2	Progressive myopia	sense organs	0.778684	0.465994	1.12048	0.156041	0.261282	56816	101	56715	253	FALSE	FALSE
rs12453443_G	447	Other disorders of arteries and arterioles	circulatory system	0.160009	0.465995	0.969812	0.0420475	0.403257	51735	1242	50493	611	FALSE	FALSE
rs35533056_A	750	Digestive congenital anomalies	congenital anomalies	0.799002	0.466001	0.95321	0.0657344	0.385849	59465	508	58957	310	FALSE	FALSE
rs580240_T	755	Congenital anomalies of limbs	congenital anomalies	0.055173	0.466002	1.05102	0.0682628	0.486	61391	449	60942	7	FALSE	FALSE
rs2268570_G	165	Cancer within the respiratory system	neoplasms	0.984937	0.466011	0.978489	0.02983	0.419421	62169	2466	59703	307	FALSE	FALSE
rs10181515_T	189.21	Malignant neoplasm of bladder	neoplasms	0.116039	0.466014	0.955965	0.0617765	0.225791	61898	799	61099	21	FALSE	FALSE
rs116761056_T	386.1	Meniere's disease	sense organs	0.25417	0.466016	0.756946	0.381993	0.0191703	52790	237	52553	145	FALSE	FALSE
rs6026592_A	781.1	Loss of height	symptoms	0.186867	0.466018	1.183	0.230532	0.38053	59789	39	59750	154	FALSE	FALSE
rs13136239_A	344	Other paralytic syndromes	neurological	0.805454	0.466018	1.04594	0.061613	0.331524	47244	601	46643	530	FALSE	FALSE
rs76177300_A	610.1	Cystic mastopathy	genitourinary	0.886211	0.46602	1.07733	0.102183	0.0464064	28843	1054	27789	443	FALSE	FALSE
rs4237150_C	965.3	Salicylates causing adverse effects in therapeutic use	injuries & poisonings	0.613938	0.466021	0.795962	0.31305	0.412631	46315	22	46293	115	FALSE	FALSE
rs28578604_T	271.9	Other disorders of carbohydrate transport and metabolism	endocrine/metabolic	0.628997	0.466026	0.825693	0.262746	0.220268	62156	48	62108	77	FALSE	FALSE
rs62432360_C	250.13	Type 1 diabetes with ophthalmic manifestations	endocrine/metabolic	0.882022	0.466026	1.08733	0.114856	0.180192	43634	244	43390	599	FALSE	FALSE
rs2564929_T	198.4	Secondary malignant neoplasm of liver	neoplasms	0.194539	0.466031	0.973928	0.0362415	0.327733	46898	1846	45052	13	FALSE	FALSE
rs2941257_T	341	Other demyelinating diseases of central nervous system	neurological	0.60476	0.466035	0.951615	0.0680358	0.260378	47529	582	46947	208	FALSE	FALSE
rs2523504_T	481	Influenza	respiratory	0.916724	0.466047	1.04433	0.0595036	0.261935	47991	729	47262	0	FALSE	FALSE
rs2268569_T	592.1	Cystitis	genitourinary	0.285933	0.466047	1.05472	0.073092	0.0823962	47132	1252	45880	7	FALSE	FALSE
rs7693_T	362.3	Other nondiabetic retinopathy	sense organs	0.13169	0.466053	1.05952	0.0793231	0.363507	56783	343	56440	57	FALSE	FALSE
rs7632381_C	588.1	Renal osteodystrophy	genitourinary	0.0227381	0.466057	0.968553	0.0438355	0.43414	47085	1111	45974	6	FALSE	FALSE
rs16969990_T	636.1	Threatened premature labor	pregnancy complications	0.358862	0.466058	0.899403	0.145455	0.0692273	33065	427	32638	27	FALSE	FALSE
rs6899343_T	580.14	Chronic glomerulonephritis, NOS	genitourinary	0.99209	0.466064	1.12815	0.165423	0.247424	45717	95	45622	376	FALSE	FALSE
rs2908296_T	348.9	Other conditions of brain, NOS	neurological	0.194532	0.466067	1.03679	0.0495626	0.153556	48689	1591	47098	50	FALSE	FALSE
rs867635_T	315.3	Mental retardation	mental disorders	0.908064	0.466067	0.910017	0.129364	0.0788816	58404	450	57954	24	FALSE	FALSE
rs142848532_T	507	Pleurisy; pleural effusion	respiratory	0.403215	0.466088	1.03288	0.0443793	0.0476534	49178	6700	42478	802	FALSE	FALSE
rs925095_T	433.8	Late effects of cerebrovascular disease	circulatory system	0.958869	0.46609	0.96813	0.0444377	0.38124	53402	1114	52288	161	FALSE	FALSE
rs62432360_C	286.8	Hypercoagulable state	hematopoietic	0.943179	0.466095	1.05847	0.0779595	0.177606	47594	547	47047	689	FALSE	FALSE
rs6128461_T	270	Disorders of protein plasma/amino-acid transport and metabolism	endocrine/metabolic	0.355842	0.466097	1.03484	0.0469851	0.380172	59957	972	58985	56	FALSE	FALSE
rs1411435_G	715	Other inflammatory spondylopathies	musculoskeletal	0.166358	0.466097	0.93786	0.0880227	0.0969684	53997	795	53202	58	FALSE	FALSE
rs7946714_C	327.41	Organic or persistent insomnia	neurological	0.620265	0.4661	1.05767	0.0769324	0.216087	46833	493	46340	49	FALSE	FALSE
rs11890449_T	671	Venous/cerebrovascular complications embolism in pregnancy and the puerperium	pregnancy complications	0.805539	0.466106	0.754934	0.385721	0.0507281	35089	94	34995	31	FALSE	FALSE
rs1016565_A	217	Vascular hamartomas and non-neoplastic nevi	neoplasms	0.139807	0.46611	0.943854	0.0792832	0.310462	55828	387	55441	119	FALSE	FALSE
rs3802113_G	622.2	Mucous polyp of cervix	genitourinary	0.683775	0.466111	1.17369	0.219738	0.163761	34019	69	33950	24	FALSE	FALSE
rs3213571_C	252	Disorders of parathyroid gland	endocrine/metabolic	0.831682	0.466114	0.936123	0.0905698	0.0837859	54323	873	53450	118	FALSE	FALSE
rs1971152_C	297.2	Suicide or self-inflicted injury	mental disorders	0.611558	0.466116	1.0795	0.104965	0.412201	36162	188	35974	258	FALSE	FALSE
rs1971152_C	741.1	Ankylosis of joint	musculoskeletal	0.877409	0.466117	0.874038	0.184728	0.410547	51541	63	51478	390	FALSE	FALSE
rs10766395_C	264.1	Short stature	endocrine/metabolic	0.121243	0.466117	1.048	0.0643248	0.380633	43584	593	42991	390	FALSE	FALSE
rs2924447_A	803.3	Fracture of clavicle or scapula	injuries & poisonings	0.712392	0.466118	1.07664	0.101321	0.141239	50733	386	50347	505	FALSE	FALSE
rs1125253_T	610	Benign mammary dysplasias	genitourinary	0.0494587	0.466121	1.03241	0.0437686	0.275958	29403	1380	28023	187	FALSE	FALSE
rs1125251_T	610	Benign mammary dysplasias	genitourinary	0.0494587	0.466121	1.03241	0.0437686	0.275958	29403	1380	28023	187	FALSE	FALSE
rs4887810_A	420.21	Acute pericarditis	circulatory system	0.524977	0.466121	0.915324	0.121401	0.326402	56671	161	56510	298	FALSE	FALSE
rs1971152_C	301.2	Antisocial/borderline personality disorder	mental disorders	0.632914	0.466121	1.07495	0.0991677	0.412204	36186	212	35974	258	FALSE	FALSE
rs2268569_T	555.1	Regional enteritis	digestive	0.142696	0.466132	1.0434	0.0582931	0.0817247	42790	2042	40748	4	FALSE	FALSE
rs3213571_C	427.11	Paroxysmal supraventricular tachycardia	circulatory system	0.618409	0.466132	0.948361	0.0727505	0.0843109	38785	1373	37412	83	FALSE	FALSE
rs11263762_A	287.3	Thrombocytopenia	hematopoietic	0.846156	0.466136	1.01789	0.0243332	0.409448	51440	3807	47633	79	FALSE	FALSE
rs10771372_T	754.1	Lumbosacral spondylolysis, congenital	congenital anomalies	0.32826	0.466136	1.3038	0.364015	0.191825	60490	21	60469	500	FALSE	FALSE
rs6790843_A	696.3	Pityriasis	dermatologic	0.0216564	0.466136	1.2492	0.305313	0.373011	52800	22	52778	55	FALSE	FALSE
rs4558932_C	430	Intracranial hemorrhage	circulatory system	0.172877	0.466136	0.962298	0.0527337	0.212418	53070	1122	51948	523	FALSE	FALSE
rs56149656_G	302	Sexual and gender identity disorders	mental disorders	0.259693	0.466137	0.90151	0.142271	0.105665	36455	290	36165	50	FALSE	FALSE
rs12631733_T	835	Internal derangement of knee	injuries & poisonings	0.804029	0.466139	1.04372	0.0587113	0.159868	59421	1069	58352	163	FALSE	FALSE
rs6026592_A	772.2	Spasm of muscle	symptoms	0.236091	0.466146	1.0281	0.0380291	0.380977	54943	1506	53437	146	FALSE	FALSE
rs12453443_G	313	Pervasive developmental disorders	mental disorders	0.275074	0.466151	0.975031	0.0346975	0.404781	59295	1970	57325	708	FALSE	FALSE
rs867635_T	31	Diseases due to other mycobacteria	infectious diseases	0.913876	0.466157	1.18123	0.228551	0.0790204	51512	116	51396	18	FALSE	FALSE
rs497273_C	394.4	Acute rheumatic heart disease	circulatory system	0.307028	0.466158	1.15817	0.201503	0.345927	50265	52	50213	240	FALSE	FALSE
rs1848068_T	377.1	Optic atrophy	sense organs	0.280907	0.466161	1.08589	0.113072	0.334754	54322	172	54150	33	FALSE	FALSE
rs925095_T	427.11	Paroxysmal supraventricular tachycardia	circulatory system	0.884208	0.466164	1.02963	0.0400646	0.381153	38760	1374	37386	109	FALSE	FALSE
rs6483215_A	625	Pain and other symptoms associated with female genital organs	genitourinary	0.518204	0.466167	1.03593	0.0484393	0.235362	31887	1211	30676	46	FALSE	FALSE
rs580240_T	756	Other congenital musculoskeletal anomalies	congenital anomalies	0.0282852	0.466167	0.950244	0.0700343	0.485839	61366	424	60942	7	FALSE	FALSE
rs6899342_G	80	Postoperative infection	infectious diseases	0.892121	0.46617	0.967259	0.0456811	0.248196	60138	1354	58784	95	FALSE	FALSE
rs72648855_T	202.22	Reticulosarcoma	neoplasms	0.411609	0.466173	0.848938	0.224735	0.107387	60156	118	60038	26	FALSE	FALSE
rs72650615_C	202.22	Reticulosarcoma	neoplasms	0.411609	0.466173	0.848938	0.224735	0.107387	60156	118	60038	26	FALSE	FALSE
rs34506303_G	426.4	Anomalous atrioventricular excitation	circulatory system	0.0696443	0.466177	1.13419	0.172797	0.158734	36999	115	36884	652	FALSE	FALSE
rs12302189_A	281	Other deficiency anemia	hematopoietic	0.871464	0.466182	0.934595	0.0928249	0.0555312	41130	1218	39912	86	FALSE	FALSE
rs6485473_G	871.3	Open wound of foot except toe(s) alone	injuries & poisonings	0.498809	0.466185	0.914193	0.123115	0.315345	55758	158	55600	69	FALSE	FALSE
rs13136239_A	155	Cancer of liver and intrahepatic bile duct	neoplasms	0.615249	0.466188	1.04533	0.0608333	0.331985	55013	610	54403	627	FALSE	FALSE
rs13136239_A	290.3	Other persistent mental disorders due to conditions classified elsewhere	mental disorders	0.850021	0.466192	1.04515	0.060599	0.332323	49631	625	49006	547	FALSE	FALSE
rs925095_T	316	Substance addiction and disorders	mental disorders	0.941138	0.466192	0.979436	0.0285147	0.381078	50016	2758	47258	148	FALSE	FALSE
rs35533056_A	338	Pain	neurological	0.781282	0.466195	1.01131	0.0154347	0.384622	57069	11298	45771	292	FALSE	FALSE
rs3087948_T	286.5	Hemorrhagic disorder due to intrinsic circulating anticoagulants	hematopoietic	0.992068	0.4662	0.911822	0.126682	0.187546	47863	220	47643	58	FALSE	FALSE
rs10937714_C	755.6	Other congenital anomalies of lower limb, including pelvic girdle	congenital anomalies	0.0261273	0.466202	1.08689	0.114348	0.212399	60544	225	60319	657	FALSE	FALSE
rs6026592_A	362.27	Drusen (degenerative) of retina	sense organs	0.378751	0.466207	1.08221	0.10843	0.380253	56536	181	56355	144	FALSE	FALSE
rs6026591_A	735.23	Hallux rigidus	musculoskeletal	0.575785	0.466211	1.07883	0.104136	0.380148	54417	196	54221	141	FALSE	FALSE
rs3775094_A	707.1	Decubitus ulcer	dermatologic	0.990109	0.466212	0.96557	0.0480844	0.462746	60329	880	59449	342	FALSE	FALSE
rs6031558_C	395.3	Nonrheumatic tricuspid valve disorders	circulatory system	0.815885	0.466212	1.04683	0.062814	0.328267	50992	576	50416	25	FALSE	FALSE
rs6817471_C	751.11	Congenital anomalies of female genital organs	congenital anomalies	0.260347	0.466212	1.11915	0.154492	0.333516	33682	92	33590	18	FALSE	FALSE
rs10116772_A	952	Spinal cord injury without evidence of spinal bone injury	injuries & poisonings	0.792714	0.466212	1.11781	0.152839	0.409701	63229	87	63142	56	FALSE	FALSE
rs12453443_G	415	Pulmonary heart disease	circulatory system	0.164611	0.466215	1.01824	0.024806	0.40326	54352	3701	50651	657	FALSE	FALSE
rs4433533_G	292.5	Transient alteration of awareness	mental disorders	0.943527	0.466216	1.06334	0.084287	0.214794	49920	406	49514	13	FALSE	FALSE
rs1250109_C	204.3	Monocytic leukemia	neoplasms	0.610692	0.466218	0.833648	0.249702	0.17219	60105	64	60041	19	FALSE	FALSE
rs11890449_T	709.2	Sicca syndrome	dermatologic	0.977761	0.466224	0.886988	0.164587	0.0513	52271	430	51841	47	FALSE	FALSE
rs1250109_C	277.51	Lipoprotein disorders	endocrine/metabolic	0.375583	0.466225	1.12675	0.163788	0.172313	59276	123	59153	20	FALSE	FALSE
rs7632381_C	577	Diseases of pancreas	digestive	0.227654	0.466228	0.973485	0.0368809	0.436085	62356	1545	60811	9	FALSE	FALSE
rs4984980_A	457	Encounter for long-term (current) use of anticoagulants, antithrombotics, aspirin	circulatory system	0.775699	0.466238	1.02491	0.033773	0.188882	47633	3315	44318	525	FALSE	FALSE
rs62405452_A	495	Asthma	respiratory	0.51342	0.466241	0.975277	0.0343579	0.107071	53063	5046	48017	12	FALSE	FALSE
rs62405453_A	495	Asthma	respiratory	0.51342	0.466241	0.975277	0.0343579	0.107071	53063	5046	48017	12	FALSE	FALSE
rs62405454_C	495	Asthma	respiratory	0.51342	0.466241	0.975277	0.0343579	0.107071	53063	5046	48017	12	FALSE	FALSE
rs10814915_T	528.41	Cyst of the salivary gland	digestive	0.792637	0.466241	0.792594	0.319024	0.426302	58489	21	58468	115	FALSE	FALSE
rs6128461_T	270.1	Disturbances of amino-acid transport	endocrine/metabolic	0.34843	0.466246	1.10834	0.141178	0.380073	59090	105	58985	55	FALSE	FALSE
rs7163757_T	526.1	Cysts of the jaws	digestive	0.984655	0.466246	1.23985	0.295076	0.422439	57606	23	57583	37	FALSE	FALSE
rs2268570_G	257.1	Testicular hypofunction	endocrine/metabolic	0.861456	0.466249	0.965115	0.0487345	0.418461	24332	908	23424	121	FALSE	FALSE
rs10771372_T	304	Adjustment reaction	mental disorders	0.151336	0.466249	1.02807	0.0379931	0.191187	38295	2371	35924	335	FALSE	FALSE
rs11708067_G	255	Disorders of adrenal glands	endocrine/metabolic	0.357311	0.466255	1.03256	0.0439809	0.235683	55006	1447	53559	3	FALSE	FALSE
rs2908297_T	586.4	Stricture/obstruction of ureter	genitourinary	0.276711	0.466257	1.05133	0.0687049	0.156123	46774	809	45965	15	FALSE	FALSE
rs72650616_A	751	Genitourinary congenital anomalies	congenital anomalies	0.0890768	0.466268	1.04898	0.0656335	0.10731	60386	1218	59168	98	FALSE	FALSE
rs4701619_C	573.6	Nonspecific elevation of levels of transaminase or lactic acid dehydrogenase [LDH]	digestive	0.871532	0.466271	0.962928	0.0518505	0.186582	47928	1310	46618	57	FALSE	FALSE
rs12453443_G	818.1	Subdural hemorrhage (injury)	injuries & poisonings	0.0566797	0.466284	1.08101	0.10692	0.403539	60351	181	60170	712	FALSE	FALSE
rs76177300_A	427.5	Arrhythmia (cardiac) NOS	circulatory system	0.885793	0.466309	1.04078	0.0548713	0.0450911	41394	4400	36994	588	FALSE	FALSE
rs4701619_C	379.1	Scleritis and episcleritis	sense organs	0.912906	0.466312	0.893613	0.154404	0.185806	54261	150	54111	71	FALSE	FALSE
rs2133705_C	476	Allergic rhinitis	respiratory	0.0323858	0.466317	1.01331	0.018155	0.487197	48737	7226	41511	843	FALSE	FALSE
rs4887810_A	499	Cystic fibrosis	respiratory	0.390455	0.466318	0.929206	0.100791	0.325873	62997	232	62765	336	FALSE	FALSE
rs6485473_G	589	Abnormal results of function study of kidney	genitourinary	0.491865	0.466322	1.08088	0.10677	0.315377	46121	199	45922	59	FALSE	FALSE
rs11708067_G	282.8	Other hemoglobinopathies	hematopoietic	0.464198	0.466327	0.842534	0.235208	0.235424	40049	61	39988	3	FALSE	FALSE
rs7693_T	290.16	Vascular dementia	mental disorders	0.108229	0.466328	1.07918	0.104605	0.364839	49674	197	49477	49	FALSE	FALSE
rs10771372_T	523.31	Acute periodontitis	digestive	0.654906	0.466329	1.10194	0.133255	0.192187	57340	174	57166	475	FALSE	FALSE
rs3213571_C	71.1	HIV infection, symptomatic	infectious diseases	0.631438	0.466341	1.07388	0.0978509	0.0834745	50171	671	49500	98	FALSE	FALSE
rs6688365_C	747.13	Congenital anomalies of great vessels	congenital anomalies	0.363482	0.466342	0.959872	0.0562232	0.43809	58658	693	57965	324	FALSE	FALSE
rs144155527_T	785	Abdominal pain	symptoms	0.109507	0.466344	1.03667	0.0494456	0.0178184	54915	16815	38100	149	FALSE	FALSE
rs112412537_A	362.29	Macular degeneration (senile) of retina NOS	sense organs	0.777495	0.466344	1.13582	0.174838	0.0393515	56224	412	55812	722	FALSE	FALSE
rs1510148_T	384.1	Myringitis	sense organs	0.881301	0.466345	0.787571	0.327826	0.260691	54179	27	54152	238	FALSE	FALSE
rs6899342_G	260.22	Nutritional marasmus	endocrine/metabolic	0.799744	0.466348	0.926582	0.104681	0.248266	43544	262	43282	74	FALSE	FALSE
rs1510148_T	362.29	Macular degeneration (senile) of retina NOS	sense organs	0.745215	0.466355	1.05937	0.0791778	0.261474	56673	418	56255	251	FALSE	FALSE
rs6817471_C	681.6	Cellulitis and abscess of foot, toe	dermatologic	0.234889	0.466357	0.940983	0.0835102	0.334368	52019	332	51687	35	FALSE	FALSE
rs11075255_A	300.3	Obsessive-compulsive disorders	mental disorders	0.67373	0.466364	0.951653	0.0680312	0.401592	36496	461	36035	198	FALSE	FALSE
rs4887810_A	710.19	Unspecified osteomyelitis	musculoskeletal	0.361578	0.466365	1.03989	0.0536983	0.32557	52402	805	51597	296	FALSE	FALSE
rs925095_T	289.9	Abnormality of red blood cells	hematopoietic	0.959483	0.466375	1.08445	0.111309	0.380754	45662	169	45493	135	FALSE	FALSE
rs4237150_C	276.42	Alkalosis	endocrine/metabolic	0.66217	0.466379	0.954587	0.0638081	0.410693	40915	518	40397	108	FALSE	FALSE
rs10842991_T	362.31	Separation of retinal layers	sense organs	0.261875	0.466383	0.828409	0.258449	0.191354	56061	54	56007	510	FALSE	FALSE
rs4812816_A	272.11	Hypercholesterolemia	endocrine/metabolic	0.132367	0.466385	0.98187	0.0251201	0.217453	46295	6870	39425	43	FALSE	FALSE
rs10734253_G	189.2	Cancer of bladder	neoplasms	0.26397	0.466386	0.963364	0.0512424	0.438222	61802	809	60993	128	FALSE	FALSE
rs1799884_T	619	Noninflammatory female genital disorders	genitourinary	0.644869	0.466386	1.03331	0.0449853	0.178539	32766	1750	31016	1	FALSE	FALSE
rs13282002_C	656.2	Respiratory conditions of fetus and newborn	pregnancy complications	0.506362	0.466389	1.06832	0.090737	0.158703	61908	584	61324	419	FALSE	FALSE
rs76177300_A	963	Poisoning by primarily systemic agents	injuries & poisonings	0.99028	0.466393	1.07421	0.0982867	0.0458306	46901	1112	45789	661	FALSE	FALSE
rs144155527_T	691	Congenital anomalies of skin	dermatologic	0.0615401	0.466395	0.719974	0.451069	0.0180935	52892	196	52696	140	FALSE	FALSE
rs1519480_C	624	Symptoms involving female genital tract	genitourinary	0.601418	0.466396	0.918563	0.116626	0.326092	30887	176	30711	3	FALSE	FALSE
rs3775094_A	974	Poisoning by water, mineral, and uric acid metabolism drugs	injuries & poisonings	0.989624	0.466401	0.885627	0.16676	0.461144	46235	73	46162	255	FALSE	FALSE
rs3802113_G	287.32	Secondary thrombocytopenia	hematopoietic	0.246319	0.466402	0.944349	0.0786155	0.164502	48279	624	47655	49	FALSE	FALSE
rs28582094_G	626.13	Irregular menstrual cycle	genitourinary	0.905499	0.466417	0.961613	0.0537448	0.269104	24812	957	23855	16	FALSE	FALSE
rs2523506_T	275.53	Disorders of phosphorus metabolism	endocrine/metabolic	0.45013	0.46642	1.04865	0.0652258	0.160594	56344	861	55483	23	FALSE	FALSE
rs6485473_G	277.6	Other deficiencies of circulating enzymes	endocrine/metabolic	0.502085	0.466424	0.796795	0.311898	0.315478	59134	26	59108	67	FALSE	FALSE
rs6790843_A	560.4	Other intestinal obstruction	digestive	0.330974	0.466427	1.02948	0.0398954	0.372976	42114	1402	40712	42	FALSE	FALSE
rs2268569_T	300.4	Dysthymic disorder	mental disorders	0.396671	0.466432	0.942342	0.0815425	0.0822763	37289	1079	36210	6	FALSE	FALSE
rs3087948_T	291	Other specified nonpsychotic and/or transient mental disorders	mental disorders	0.924592	0.466441	1.02799	0.0379069	0.188092	51863	2404	49459	67	FALSE	FALSE
rs10937714_C	536.8	Dyspepsia and other specified disorders of function of stomach	digestive	0.329012	0.466443	1.05049	0.067632	0.212058	53714	650	53064	584	FALSE	FALSE
rs2268570_G	709.6	Other specified diffuse diseases of connective tissue	dermatologic	0.94252	0.466456	1.06874	0.0912831	0.41879	51884	243	51641	259	FALSE	FALSE
rs6817471_C	627.4	Premenopausal menorrhagia	genitourinary	0.197984	0.466457	0.874637	0.183928	0.335242	23923	71	23852	16	FALSE	FALSE
rs2924447_A	595	Hydronephrosis	genitourinary	0.339518	0.466461	0.960524	0.0553063	0.140992	57638	1429	56209	579	FALSE	FALSE
rs1250109_C	512.1	Wheezing	respiratory	0.0237896	0.466465	0.958191	0.0586451	0.170954	32190	1102	31088	12	FALSE	FALSE
rs10766395_C	742.8	Articular cartilage disorder	musculoskeletal	0.0756465	0.466466	0.850757	0.221943	0.380204	51454	45	51409	466	FALSE	FALSE
rs10766394_G	614.32	Chronic inflammatory pelvic disease	genitourinary	0.0407287	0.466467	0.89324	0.155032	0.3796	31138	92	31046	51	FALSE	FALSE
rs10814915_T	972.1	Cardiac rhythm regulators causing adverse effects in therapeutic use	injuries & poisonings	0.710829	0.466468	0.793594	0.317455	0.42671	46343	21	46322	85	FALSE	FALSE
rs10464106_C	357	Inflammatory and toxic neuropathy	neurological	0.445594	0.46647	1.03807	0.0513001	0.107145	57716	2043	55673	3	FALSE	FALSE
rs8121252_T	263	Other nutritional deficiency	endocrine/metabolic	0.309756	0.466472	0.955713	0.0622017	0.341583	43802	594	43208	154	FALSE	FALSE
rs2133705_C	802	Fracture of pelvis	injuries & poisonings	0.53772	0.46648	0.952231	0.0672155	0.488227	50455	448	50007	866	FALSE	FALSE
rs7632381_C	274	Gout and other crystal arthropathies	endocrine/metabolic	0.192379	0.466484	0.978103	0.0304033	0.4365	62142	2435	59707	10	FALSE	FALSE
rs8070737_T	752.11	Spina bifida	congenital anomalies	0.293167	0.466485	0.897001	0.149268	0.181509	61796	164	61632	23	FALSE	FALSE
rs4984980_A	601.12	Chronic prostatitis	genitourinary	0.188687	0.46649	1.13857	0.17821	0.190309	20535	98	20437	236	FALSE	FALSE
rs2948567_T	255	Disorders of adrenal glands	endocrine/metabolic	0.953526	0.466492	1.02955	0.0399982	0.333638	54733	1446	53287	289	FALSE	FALSE
rs4558932_C	907	Injuries to the nervous system	injuries & poisonings	0.264731	0.466494	1.07357	0.0974807	0.212145	62217	304	61913	634	FALSE	FALSE
rs11042984_C	363	Chorioretinal inflammations, scars, and other disorders of choroid	sense organs	0.837297	0.466497	1.07364	0.097575	0.413094	56935	217	56718	253	FALSE	FALSE
rs3733227_C	79	Viral infection	infectious diseases	0.0263864	0.466498	1.02529	0.0342916	0.334847	51628	2040	49588	2	FALSE	FALSE
rs6867984_A	588.1	Renal osteodystrophy	genitourinary	0.0575495	0.466505	0.949785	0.0707521	0.107442	47081	1111	45970	10	FALSE	FALSE
rs56149656_G	729.3	Panniculitis	musculoskeletal	0.163051	0.466505	0.785481	0.331594	0.107077	46901	57	46844	63	FALSE	FALSE
rs11989843_G	394.2	Mitral valve disease	circulatory system	0.879373	0.46651	0.933798	0.0940643	0.195525	50436	377	50059	403	FALSE	FALSE
rs72648855_T	521	Diseases of hard tissues of teeth	digestive	0.0677407	0.466511	1.04415	0.059335	0.106975	59070	1471	57599	26	FALSE	FALSE
rs72650615_C	521	Diseases of hard tissues of teeth	digestive	0.0677407	0.466511	1.04415	0.059335	0.106975	59070	1471	57599	26	FALSE	FALSE
rs7693_T	801	Fracture of ankle and foot	injuries & poisonings	0.533021	0.466511	0.972855	0.0377936	0.364056	52367	1588	50779	52	FALSE	FALSE
rs11989843_G	346.1	Nonspecific abnormal findings on radiological and other examination of skull and head	neurological	0.716864	0.466518	0.934934	0.0923971	0.196667	47189	386	46803	366	FALSE	FALSE
rs6899342_G	277.5	Other disorders of lipoid metabolism	endocrine/metabolic	0.940261	0.46652	0.921121	0.112839	0.247829	59305	222	59083	95	FALSE	FALSE
rs4984980_A	727.7	Contracture of tendon (sheath)	musculoskeletal	0.399977	0.46652	0.900764	0.143531	0.188254	46578	170	46408	528	FALSE	FALSE
rs8070737_T	635.3	Placenta previa and abruptio placenta	pregnancy complications	0.909189	0.46653	1.12684	0.164005	0.181912	32774	121	32653	13	FALSE	FALSE
rs12531914_A	565	Anal and rectal conditions	digestive	0.933993	0.466535	1.02675	0.0362605	0.26872	53338	1976	51362	111	FALSE	FALSE
rs2908289_A	346.3	Nonspecific abnormal findings in cerebrospinal fluid	neurological	0.72129	0.466541	0.866729	0.196436	0.178197	47223	96	47127	17	FALSE	FALSE
rs2380949_G	870.2	Open wound of ear	injuries & poisonings	0.11993	0.466543	0.647559	0.596809	0.095467	55637	24	55613	60	FALSE	FALSE
rs16969990_T	656.3	Endocrine and metabolic disturbances of fetus and newborn	pregnancy complications	0.886126	0.466544	1.16001	0.203848	0.0694312	61903	224	61679	42	FALSE	FALSE
rs13282002_C	428.4	Heart failure with preserved EF [Diastolic heart failure]	circulatory system	0.580664	0.466552	1.03022	0.0408962	0.157229	51724	2414	49310	353	FALSE	FALSE
rs11042985_G	569	Other disorders of intestine	digestive	0.570438	0.466557	1.01934	0.0263151	0.412744	54466	3183	51283	204	FALSE	FALSE
rs6688365_C	610.2	Fibroadenosis of breast	genitourinary	0.762896	0.466558	1.17231	0.218346	0.439309	28085	42	28043	165	FALSE	FALSE
rs10860209_A	858	Complication of internal orthopedic device	injuries & poisonings	0.081519	0.466558	0.951024	0.0689695	0.1525	54390	873	53517	317	FALSE	FALSE
rs7163757_T	359.1	Muscular dystrophies	neurological	0.967384	0.466563	0.889383	0.161008	0.421889	55722	81	55641	34	FALSE	FALSE
rs6688365_C	275	Disorders of mineral metabolism	endocrine/metabolic	0.207872	0.466569	0.983479	0.0228804	0.4375	59440	4226	55214	329	FALSE	FALSE
rs10039427_A	250.11	Type 1 diabetes with ketoacidosis	endocrine/metabolic	0.78789	0.466577	0.920532	0.113732	0.186806	44067	276	43791	184	FALSE	FALSE
rs2268570_G	459	Other disorders of circulatory system	circulatory system	0.954628	0.466579	1.02692	0.0364866	0.420141	51791	1587	50204	270	FALSE	FALSE
rs4887810_A	242.2	Toxic multinodular goiter	endocrine/metabolic	0.285268	0.466585	1.10373	0.135558	0.32564	49177	122	49055	264	FALSE	FALSE
rs56149656_G	300.9	Posttraumatic stress disorder	mental disorders	0.395853	0.466589	0.950499	0.0697328	0.105613	37344	1179	36165	51	FALSE	FALSE
rs11564710_A	569	Other disorders of intestine	digestive	0.544997	0.46659	1.01932	0.0262816	0.415946	54548	3185	51363	119	FALSE	FALSE
rs142848532_T	315	Develomental delays and disorders	mental disorders	0.122806	0.46659	0.936653	0.0898891	0.0474985	58644	1588	57056	986	FALSE	FALSE
rs10766395_C	710	Osteomyelitis, periostitis, and other infections involving bone	musculoskeletal	0.491098	0.466591	1.02954	0.0399859	0.38066	52782	1356	51426	474	FALSE	FALSE
rs9901746_A	716.9	Arthropathy NOS	musculoskeletal	0.0934929	0.466597	1.02614	0.0354376	0.407247	53087	1746	51341	574	FALSE	FALSE
rs7946714_C	561	Symptoms involving digestive system	digestive	0.421441	0.466599	0.979867	0.0279363	0.215968	44958	4250	40708	49	FALSE	FALSE
rs5210_A	742	Derangement of joint, non-traumatic	musculoskeletal	0.184703	0.466606	0.964684	0.0493873	0.376143	52730	900	51830	22	FALSE	FALSE
rs497273_C	348.7	Coma	neurological	0.293886	0.466611	1.07566	0.100183	0.345968	47133	218	46915	243	FALSE	FALSE
rs6103716_C	291.4	Specific nonpsychotic mental disorders due to brain damage	mental disorders	0.772287	0.466611	0.939622	0.0855451	0.314638	49789	328	49461	68	FALSE	FALSE
rs11263762_A	772	Symptoms of the muscles	symptoms	0.509288	0.466613	0.948029	0.073311	0.410826	53889	395	53494	89	FALSE	FALSE
rs35533056_A	701	Other hypertrophic and atrophic conditions of skin	dermatologic	0.884959	0.466615	0.979677	0.0282034	0.384617	58479	2822	55657	302	FALSE	FALSE
rs10814915_T	706	Diseases of sebaceous glands	dermatologic	0.897265	0.466616	1.02039	0.027723	0.425996	58875	2794	56081	107	FALSE	FALSE
rs7163757_T	251.1	Hypoglycemia	endocrine/metabolic	0.827238	0.46662	0.959492	0.0568015	0.423261	39908	647	39261	22	FALSE	FALSE
rs10766395_C	612.2	Hypertrophy of breast (Gynecomastia)	genitourinary	0.345792	0.466621	0.943853	0.0793759	0.381006	55448	345	55103	501	FALSE	FALSE
rs1411435_G	870.2	Open wound of ear	injuries & poisonings	0.118928	0.466621	0.647556	0.596919	0.0957491	55635	24	55611	61	FALSE	FALSE
rs4660895_T	364.51	Fuchs' dystrophy	sense organs	0.00104744	0.466622	0.891346	0.158001	0.295346	57023	102	56921	35	FALSE	FALSE
rs4433533_G	626.13	Irregular menstrual cycle	genitourinary	0.313367	0.466626	0.958522	0.0581925	0.214574	24819	957	23862	9	FALSE	FALSE
rs6899342_G	711.2	Reiter's disease	musculoskeletal	0.872754	0.466627	1.26219	0.319858	0.248422	51817	24	51793	86	FALSE	FALSE
rs10814915_T	990	Effects radiation NOS	injuries & poisonings	0.84249	0.466628	0.972356	0.0385083	0.426021	56036	1435	54601	108	FALSE	FALSE
rs2285676_G	513.31	Apnea	respiratory	0.141841	0.466628	1.08056	0.106429	0.376952	58327	188	58139	23	FALSE	FALSE
rs4660895_T	70.9	Hepatitis NOS	infectious diseases	0.489103	0.466629	0.946235	0.0759158	0.295953	49991	431	49560	31	FALSE	FALSE
rs10116772_A	530.15	Eosinophilic esophagitis	digestive	0.418824	0.46663	0.925955	0.105677	0.410921	37388	189	37199	34	FALSE	FALSE
rs10771372_T	362.31	Separation of retinal layers	sense organs	0.248776	0.466631	0.828489	0.25846	0.191324	56096	54	56042	474	FALSE	FALSE
rs11085259_T	870.3	Other open wound of head and face	injuries & poisonings	0.451282	0.466633	1.07828	0.103535	0.179972	55817	304	55513	164	FALSE	FALSE
rs72648855_T	401.1	Essential hypertension	circulatory system	0.0405949	0.466638	1.01725	0.023499	0.106456	57634	25874	31760	23	FALSE	FALSE
rs72650615_C	401.1	Essential hypertension	circulatory system	0.0405949	0.466638	1.01725	0.023499	0.106456	57634	25874	31760	23	FALSE	FALSE
rs142848532_T	282.8	Other hemoglobinopathies	hematopoietic	0.296716	0.466641	1.31557	0.376766	0.0484366	39433	58	39375	645	FALSE	FALSE
rs6031558_C	366.2	Senile cataract	sense organs	0.901266	0.466641	0.982555	0.0241754	0.327699	60284	4596	55688	21	FALSE	FALSE
rs10734253_G	579.8	Nonspecific abnormal findings in stool contents	digestive	0.0269433	0.466645	0.955803	0.0620975	0.437703	49304	539	48765	98	FALSE	FALSE
rs142848532_T	386.2	Peripheral or central vertigo	sense organs	0.0968078	0.466648	1.08492	0.111966	0.0476642	52702	851	51851	887	FALSE	FALSE
rs10937714_C	70.4	Chronic hepatitis	infectious diseases	0.713916	0.466655	1.06982	0.0927207	0.211063	49419	341	49078	538	FALSE	FALSE
rs11263762_A	261.41	Rickets or osteomalacia	endocrine/metabolic	0.00797734	0.466655	1.16389	0.208488	0.410231	43339	47	43292	67	FALSE	FALSE
rs11890449_T	275.6	Hypercalcemia	endocrine/metabolic	0.942284	0.466656	1.07555	0.10005	0.051711	56429	968	55461	48	FALSE	FALSE
rs2908296_T	280.2	Iron deficiency anemia secondary to blood loss (chronic)	hematopoietic	0.0574619	0.466658	1.04449	0.0598006	0.153202	41034	1083	39951	42	FALSE	FALSE
rs13136239_A	426.2	Atrioventricular [AV] block	circulatory system	0.836948	0.46666	1.03257	0.044028	0.329225	38337	1255	37082	440	FALSE	FALSE
rs7632381_C	270.34	Alpha-1-antitrypsin deficiency	endocrine/metabolic	0.188346	0.466668	1.10628	0.13876	0.435763	59133	105	59028	10	FALSE	FALSE
rs4433533_G	70.4	Chronic hepatitis	infectious diseases	0.778899	0.466672	1.06853	0.0910668	0.215562	49923	345	49578	15	FALSE	FALSE
rs72727388_C	270.38	Other specified disorders of plasma protein metabolism	endocrine/metabolic	0.622251	0.466679	0.928333	0.102164	0.272904	58614	252	58362	719	FALSE	FALSE
rs7693_T	727.4	Ganglion and cyst of synovium, tendon, and bursa	musculoskeletal	0.162088	0.46668	0.955165	0.0630189	0.364596	47421	561	46860	49	FALSE	FALSE
rs6483215_A	574.2	Calculus of bile duct	digestive	0.484501	0.46669	0.937599	0.0885213	0.235872	57175	369	56806	72	FALSE	FALSE
rs76177300_A	418.1	Precordial pain	circulatory system	0.938954	0.466691	1.06094	0.0812726	0.0457422	41723	1723	40000	601	FALSE	FALSE
rs12631733_T	289.1	Myelofibrosis	hematopoietic	0.552407	0.466691	1.12694	0.16419	0.160403	45635	130	45505	125	FALSE	FALSE
rs34506303_G	79.9	Viremia, NOS	infectious diseases	0.880375	0.466696	1.11085	0.144434	0.158614	48971	182	48789	859	FALSE	FALSE
rs16969990_T	300.8	Acute reaction to stress	mental disorders	0.668648	0.466697	0.837082	0.244321	0.0699901	36348	153	36195	20	FALSE	FALSE
rs62432360_C	346.2	Nonspecific abnormal results of function study of brain and central nervous system	neurological	0.861906	0.4667	1.13516	0.17417	0.178198	46611	105	46506	668	FALSE	FALSE
rs4237150_C	276.14	Hypopotassemia	endocrine/metabolic	0.822557	0.466702	0.985125	0.0205908	0.410195	46089	5692	40397	120	FALSE	FALSE
rs12453443_G	691	Congenital anomalies of skin	dermatologic	0.182395	0.466712	1.07836	0.10365	0.404194	52434	194	52240	622	FALSE	FALSE
rs4812816_A	736.6	Unequal leg length (acquired)	musculoskeletal	0.350706	0.466712	1.14212	0.182576	0.216854	54396	83	54313	42	FALSE	FALSE
rs7405696_C	70.2	Viral hepatitis B	infectious diseases	0.420127	0.466716	0.933489	0.0945632	0.40778	49447	237	49210	401	FALSE	FALSE
rs10937714_C	411.8	Other chronic ischemic heart disease, unspecified	circulatory system	0.475218	0.466732	0.975185	0.0345256	0.211695	49080	3223	45857	539	FALSE	FALSE
rs2971670_T	619	Noninflammatory female genital disorders	genitourinary	0.63546	0.466733	1.03331	0.0450227	0.178401	32738	1749	30989	32	FALSE	FALSE
rs1250095_T	394.4	Acute rheumatic heart disease	circulatory system	0.834579	0.466755	1.15383	0.196606	0.379353	50225	53	50172	282	FALSE	FALSE
rs10937714_C	395	Heart valve disorders	circulatory system	0.482752	0.466757	1.01822	0.0248054	0.212825	55649	5731	49918	613	FALSE	FALSE
rs11075255_A	433.12	Cerebral atherosclerosis	circulatory system	0.952871	0.46676	1.06594	0.0877495	0.402034	52457	271	52186	270	FALSE	FALSE
rs10842991_T	754.1	Lumbosacral spondylolysis, congenital	congenital anomalies	0.336122	0.46676	1.30332	0.364016	0.191872	60449	21	60428	542	FALSE	FALSE
rs3733227_C	172	Skin cancer	neoplasms	0.355903	0.466761	1.01654	0.0225479	0.335405	58018	5325	52693	2	FALSE	FALSE
rs497273_C	287	Purpura and other hemorrhagic conditions	hematopoietic	0.177512	0.466763	0.982269	0.0245821	0.344176	51542	4062	47480	244	FALSE	FALSE
rs11708067_G	384.1	Myringitis	sense organs	0.188862	0.466767	1.2485	0.304969	0.235686	54403	27	54376	3	FALSE	FALSE
rs4513637_G	279.8	Other specified disorders involving the immune mechanism	endocrine/metabolic	0.155691	0.466769	1.16998	0.215719	0.175673	55646	67	55579	548	FALSE	FALSE
rs7946714_C	452.2	Deep vein thrombosis [DVT]	circulatory system	0.662111	0.466774	0.971996	0.0390298	0.216725	46792	2057	44735	48	FALSE	FALSE
rs2908289_A	361.2	Retinoschisis and retinal cysts	sense organs	0.670792	0.466781	1.29764	0.35803	0.179424	56960	22	56938	18	FALSE	FALSE
rs9901746_A	575	Other biliary tract disease	digestive	0.363463	0.466783	1.02648	0.0359081	0.406834	57956	1657	56299	616	FALSE	FALSE
rs6885132_G	444.1	Arterial embolism and thrombosis of lower extremity artery	circulatory system	0.629485	0.466793	0.87524	0.183119	0.101133	51175	185	50990	81	FALSE	FALSE
rs10993460_C	656.22	Interstitial emphysema and related conditions of newborn	pregnancy complications	0.868663	0.466806	0.761069	0.375205	0.0877193	61731	55	61676	45	FALSE	FALSE
rs925095_T	536.3	Gastroparesis	digestive	0.959918	0.466809	1.04885	0.0655417	0.381842	53966	490	53476	151	FALSE	FALSE
rs11564710_A	250	Diabetes mellitus	endocrine/metabolic	0.647959	0.466816	0.98768	0.0170364	0.41543	54233	10357	43876	110	FALSE	FALSE
rs2380950_G	753	Congenital anomalies of the eye	congenital anomalies	0.203547	0.466817	0.843078	0.234579	0.0956141	61743	120	61623	33	FALSE	FALSE
rs11002898_A	170.1	Bone cancer	neoplasms	0.725075	0.466818	1.05927	0.0791232	0.251269	62043	418	61625	152	FALSE	FALSE
rs11085259_T	78	Viral warts & HPV	infectious diseases	0.0156276	0.466822	1.03673	0.0495723	0.180603	50852	1400	49452	152	FALSE	FALSE
rs11002898_A	259.2	Carcinoid syndrome	endocrine/metabolic	0.483166	0.46683	0.872226	0.187875	0.251261	53510	81	53429	134	FALSE	FALSE
rs10464106_C	560.2	Impaction of intestine	digestive	0.236043	0.466843	1.12951	0.167377	0.10726	40924	174	40750	1	FALSE	FALSE
rs4237150_C	327.4	Insomnia	neurological	0.88464	0.466848	0.983417	0.0229817	0.411258	50630	4356	46274	126	FALSE	FALSE
rs72727388_C	735.22	Claw toe (acquired)	musculoskeletal	0.637998	0.466849	0.784746	0.333137	0.273447	53749	26	53723	668	FALSE	FALSE
rs10766395_C	636.8	Cervical incompetence	pregnancy complications	0.24982	0.46685	0.889101	0.161547	0.382254	32498	85	32413	263	FALSE	FALSE
rs6128461_T	190	Cancer of eye	neoplasms	0.0833471	0.466853	1.10732	0.140108	0.379924	60924	106	60818	58	FALSE	FALSE
rs2948567_T	569.1	Toxic gastroenteritis and colitis	digestive	0.898851	0.46686	0.875978	0.181988	0.333951	51286	72	51214	268	FALSE	FALSE
rs6026591_A	190	Cancer of eye	neoplasms	0.0616968	0.46686	1.10734	0.140128	0.379866	60836	106	60730	151	FALSE	FALSE
rs1250590_A	709.6	Other specified diffuse diseases of connective tissue	dermatologic	0.808683	0.466864	1.0687	0.0913143	0.475328	51272	242	51030	897	FALSE	FALSE
rs11263762_A	315	Develomental delays and disorders	mental disorders	0.731038	0.466867	1.02774	0.0376057	0.411113	59514	1620	57894	94	FALSE	FALSE
rs1848068_T	353.1	Nerve plexus lesions	neurological	0.13932	0.466876	1.09831	0.128879	0.335347	54217	132	54085	35	FALSE	FALSE
rs13282002_C	573.7	Abnormal results of function study of liver	digestive	0.210059	0.466877	0.968373	0.044171	0.157486	48433	2066	46367	338	FALSE	FALSE
rs1016565_A	816	Cerebral laceration and contusion	injuries & poisonings	0.581533	0.466881	0.855697	0.214192	0.309713	60782	54	60728	127	FALSE	FALSE
rs2908296_T	356	Hereditary and idiopathic peripheral neuropathy	neurological	0.199053	0.466881	0.965749	0.047902	0.154006	57420	1798	55622	61	FALSE	FALSE
rs2523507_G	418.1	Precordial pain	circulatory system	0.518436	0.466886	0.971357	0.0399433	0.261339	42286	1744	40542	6	FALSE	FALSE
rs13282002_C	747.1	Cardiac congenital anomalies	congenital anomalies	0.712577	0.466912	0.97318	0.0373689	0.158754	60786	2882	57904	409	FALSE	FALSE
rs7531911_G	706.1	Acne	dermatologic	0.0273349	0.466921	0.964185	0.0501332	0.294607	57144	1001	56143	36	FALSE	FALSE
rs10133035_T	573.2	Liver replaced by transplant	digestive	0.390704	0.466921	1.04305	0.0579333	0.354117	47031	658	46373	320	FALSE	FALSE
rs112412537_A	707.2	Chronic ulcer of leg or foot	dermatologic	0.793464	0.466923	0.911966	0.126671	0.0392428	59960	927	59033	781	FALSE	FALSE
rs1250095_T	428.2	Heart failure NOS	circulatory system	0.897255	0.466927	0.974703	0.0352203	0.379605	51194	1828	49366	285	FALSE	FALSE
rs6899342_G	990	Effects radiation NOS	injuries & poisonings	0.838786	0.466929	1.03247	0.0439192	0.248314	56048	1435	54613	93	FALSE	FALSE
rs6885132_G	349	Other and unspecified disorders of the nervous system	neurological	0.476938	0.466929	0.920135	0.114415	0.100749	47524	458	47066	79	FALSE	FALSE
rs2908296_T	681.6	Cellulitis and abscess of foot, toe	dermatologic	0.20089	0.466933	0.922391	0.11105	0.154147	51999	331	51668	55	FALSE	FALSE
rs6817471_C	377.1	Optic atrophy	sense organs	0.285639	0.46694	1.08573	0.11307	0.334782	54319	172	54147	36	FALSE	FALSE
rs11085259_T	704.8	Other specified diseases of hair and hair follicles	dermatologic	0.613029	0.466946	0.933355	0.0948091	0.18066	58242	403	57839	170	FALSE	FALSE
rs34506303_G	707.2	Chronic ulcer of leg or foot	dermatologic	0.491499	0.466949	1.04731	0.0635464	0.158471	59708	923	58785	1054	FALSE	FALSE
rs13136239_A	41.2	Streptococcus infection	infectious diseases	0.742799	0.466959	0.969729	0.0422564	0.332154	52167	1318	50849	601	FALSE	FALSE
rs34351_C	596.1	Bladder neck obstruction	genitourinary	0.510487	0.466964	1.08568	0.113006	0.329683	56521	175	56346	83	FALSE	FALSE
rs10771372_T	627.5	Premature menopause and other ovarian failure	genitourinary	0.00878935	0.466965	1.11923	0.154848	0.188445	23816	129	23687	191	FALSE	FALSE
rs10464106_C	528.6	Leukoplakia of oral mucosa	digestive	0.0639105	0.466968	0.785851	0.33129	0.107126	58632	59	58573	3	FALSE	FALSE
rs4558932_C	241.2	Nontoxic multinodular goiter	endocrine/metabolic	0.217992	0.466969	0.964696	0.049411	0.212379	50158	1312	48846	499	FALSE	FALSE
rs2523507_G	556.11	Angiodysplasia of intestine (without mention of hemorrhage)	digestive	0.972522	0.46697	1.14221	0.182789	0.262464	40817	72	40745	6	FALSE	FALSE
rs10860209_A	382	Otalgia	sense organs	0.189894	0.46697	0.954194	0.0644587	0.151148	55075	988	54087	307	FALSE	FALSE
rs4812816_A	296	Mood disorders	mental disorders	0.26036	0.46697	1.01355	0.0185023	0.216334	48127	11941	36186	40	FALSE	FALSE
rs11708903_G	691.3	Congenital pigmentary anomalies of skin	dermatologic	0.174963	0.466978	1.20012	0.250786	0.455636	52790	32	52758	73	FALSE	FALSE
rs1848068_T	627.4	Premenopausal menorrhagia	genitourinary	0.212816	0.466979	0.874773	0.183929	0.3352	23926	71	23855	13	FALSE	FALSE
rs72727388_C	704	Diseases of hair and hair follicles	dermatologic	0.713517	0.466979	1.03301	0.0446507	0.273008	58621	1287	57334	715	FALSE	FALSE
rs72650616_A	401.1	Essential hypertension	circulatory system	0.053816	0.466983	1.01724	0.0235025	0.106553	57563	25842	31721	97	FALSE	FALSE
rs116761056_T	593.1	Gross hematuria	genitourinary	0.187348	0.466991	0.862083	0.204024	0.0191357	46536	774	45762	134	FALSE	FALSE
rs11042984_C	562.1	Diverticulosis	digestive	0.729736	0.466992	0.980703	0.0267892	0.411934	43933	3361	40572	204	FALSE	FALSE
rs6817471_C	353.1	Nerve plexus lesions	neurological	0.13944	0.466994	1.09828	0.12888	0.335384	54214	132	54082	38	FALSE	FALSE
rs580240_T	433.6	Acute, but ill-defined cerebrovascular disease	circulatory system	0.0717671	0.467	0.957661	0.0594768	0.48639	53014	580	52434	7	FALSE	FALSE
rs2403205_T	624	Symptoms involving female genital tract	genitourinary	0.780769	0.467003	0.921277	0.112728	0.369677	30808	176	30632	82	FALSE	FALSE
rs10937714_C	157	Pancreatic cancer	neoplasms	0.544264	0.467017	0.950769	0.069409	0.212156	55082	652	54430	604	FALSE	FALSE
rs11708067_G	743.21	Pathologic fracture of vertebrae	musculoskeletal	0.00880248	0.467022	1.07859	0.104019	0.235281	52144	246	51898	3	FALSE	FALSE
rs2268570_G	291.4	Specific nonpsychotic mental disorders due to brain damage	mental disorders	0.991078	0.467034	1.05899	0.0788053	0.420529	49609	327	49282	254	FALSE	FALSE
rs56149656_G	288.2	Elevated white blood cell count	hematopoietic	0.0559533	0.467035	0.972498	0.0383435	0.105905	49615	4065	45550	80	FALSE	FALSE
rs2268569_T	740	Osteoarthrosis	musculoskeletal	0.435171	0.467036	0.977924	0.0306937	0.0812798	58071	10455	47616	11	FALSE	FALSE
rs10181515_T	642	Hypertension complicating pregnancy, childbirth, and the puerperium	pregnancy complications	0.667582	0.46704	1.05088	0.0682336	0.227088	35178	634	34544	14	FALSE	FALSE
rs1848068_T	840.1	Muscle/tendon sprain	injuries & poisonings	0.0766884	0.467041	0.873627	0.185757	0.335493	55031	69	54962	37	FALSE	FALSE
rs10842991_T	737	Curvature of spine	musculoskeletal	0.345054	0.467042	1.03666	0.0495027	0.191108	55220	1338	53882	505	FALSE	FALSE
rs925095_T	446.6	Polyarteritis nodosa	circulatory system	0.96632	0.467044	0.87137	0.189315	0.382086	50995	61	50934	142	FALSE	FALSE
rs56149656_G	202.24	Large cell lymphoma	neoplasms	0.381581	0.467047	0.826371	0.262221	0.106819	60064	91	59973	88	FALSE	FALSE
rs5210_A	81.12	Chronic graft-versus-host disease	infectious diseases	0.235107	0.46705	1.15014	0.192331	0.376929	58905	56	58849	25	FALSE	FALSE
rs9901746_A	209	Neuroendocrine tumors	neoplasms	0.36653	0.467051	0.920954	0.113222	0.406957	62659	164	62495	670	FALSE	FALSE
rs16969990_T	378.5	Paralytic strabismus	sense organs	0.930383	0.467053	0.841228	0.237724	0.069223	54310	162	54148	34	FALSE	FALSE
rs6889788_A	216	Benign neoplasm of skin	neoplasms	0.841747	0.467058	0.976904	0.0321292	0.186255	59005	3512	55493	68	FALSE	FALSE
rs11075256_G	136	Other infectious and parasitic diseases	infectious diseases	0.09741	0.467062	1.04309	0.0580084	0.294736	60824	713	60111	95	FALSE	FALSE
rs34506303_G	290.16	Vascular dementia	mental disorders	0.686639	0.467064	0.900137	0.144663	0.157963	48907	193	48714	868	FALSE	FALSE
rs6885132_G	369	Infection of the eye	sense organs	0.0352734	0.467072	1.04712	0.0633102	0.100778	55429	1375	54054	88	FALSE	FALSE
rs10181515_T	426.91	Cardiac pacemaker in situ	circulatory system	0.450585	0.467078	0.970461	0.0412303	0.226764	39422	1947	37475	14	FALSE	FALSE
rs3775094_A	255	Disorders of adrenal glands	endocrine/metabolic	0.994879	0.46708	1.02779	0.037685	0.463419	54700	1437	53263	324	FALSE	FALSE
rs6485473_G	10	Tuberculosis	infectious diseases	0.303528	0.467082	0.889496	0.161021	0.315209	51450	94	51356	60	FALSE	FALSE
rs4775238_A	430.3	Subdural hemorrhage	circulatory system	0.100958	0.467086	0.944082	0.0791254	0.415814	52568	335	52233	218	FALSE	FALSE
rs1250542_A	782.3	Edema	symptoms	0.967621	0.467086	1.01495	0.0204085	0.373392	57046	5979	51067	162	FALSE	FALSE
rs1411435_G	320	Meningitis	neurological	0.287122	0.467088	1.09871	0.129451	0.0959216	62280	319	61961	70	FALSE	FALSE
rs10039427_A	433.11	Occlusion of cerebral arteries, with cerebral infarction	circulatory system	0.901061	0.467092	0.927619	0.103318	0.185348	52574	332	52242	210	FALSE	FALSE
rs28578604_T	575.7	Other disorders of gallbladder	digestive	0.673658	0.467092	0.936522	0.090183	0.219505	57174	375	56799	73	FALSE	FALSE
rs1510148_T	443	Peripheral vascular disease	circulatory system	0.748372	0.467095	1.02373	0.0322536	0.261255	53576	2723	50853	240	FALSE	FALSE
rs10814915_T	288.1	Decreased white blood cell count	hematopoietic	0.885424	0.467095	0.978517	0.029863	0.426482	47961	2420	45541	92	FALSE	FALSE
rs2908289_A	599.3	Dysuria	genitourinary	0.596778	0.467097	0.975152	0.0346005	0.178889	48094	3168	44926	17	FALSE	FALSE
rs11075255_A	327.41	Organic or persistent insomnia	neurological	0.951243	0.467103	1.04855	0.0651871	0.402156	46656	491	46165	234	FALSE	FALSE
rs497273_C	628	Ovarian cyst	genitourinary	0.280968	0.467106	0.962777	0.0521644	0.344933	24641	874	23767	106	FALSE	FALSE
rs76369685_A	182	Malignant neoplasm of uterus	neoplasms	0.591449	0.467109	1.10387	0.135897	0.0574303	28922	473	28449	178	FALSE	FALSE
rs4660895_T	597.8	Urethral hypermobility/ISD	genitourinary	0.381373	0.467113	1.07827	0.103625	0.29634	56614	220	56394	33	FALSE	FALSE
rs3733227_C	840.1	Muscle/tendon sprain	injuries & poisonings	0.0595061	0.467113	0.873656	0.185742	0.335413	55065	69	54996	1	FALSE	FALSE
rs2133705_C	198.5	Secondary malignancy of brain/spine	neoplasms	0.282865	0.467115	0.966897	0.0462926	0.488006	45313	973	44340	785	FALSE	FALSE
rs2403205_T	835	Internal derangement of knee	injuries & poisonings	0.798971	0.467118	0.967392	0.0455897	0.370128	59416	1070	58346	162	FALSE	FALSE
rs5210_A	276.12	Hyposmolality and/or hyponatremia	endocrine/metabolic	0.163115	0.46712	1.01834	0.0249971	0.377112	44329	3849	40480	20	FALSE	FALSE
rs925095_T	577.3	Cyst and pseudocyst of pancreas	digestive	0.920492	0.467123	0.949192	0.071709	0.381913	61078	420	60658	169	FALSE	FALSE
rs35498576_C	855	Complication of nervous system device, implant, and graft	injuries & poisonings	0.0303905	0.46713	1.05588	0.0747789	0.280929	54140	435	53705	121	FALSE	FALSE
rs35533056_A	287.1	Spontaneous ecchymoses	hematopoietic	0.485655	0.467133	1.09381	0.123307	0.386215	47581	137	47444	264	FALSE	FALSE
rs3802113_G	286.11	Von willebrand's disease	hematopoietic	0.0890625	0.467135	1.14835	0.19023	0.164646	47748	93	47655	49	FALSE	FALSE
rs6483215_A	790.1	Elevated sedimentation rate	symptoms	0.760503	0.467136	1.07083	0.0941095	0.235393	54048	304	53744	66	FALSE	FALSE
rs4812816_A	362.3	Other nondiabetic retinopathy	sense organs	0.0608787	0.467137	1.06877	0.0914591	0.21702	56799	343	56456	43	FALSE	FALSE
rs12746673_C	260.22	Nutritional marasmus	endocrine/metabolic	0.560756	0.467143	1.08041	0.106369	0.208559	42935	259	42676	718	FALSE	FALSE
rs2285676_G	276.12	Hyposmolality and/or hyponatremia	endocrine/metabolic	0.173022	0.467156	1.01834	0.0249982	0.377216	44330	3848	40482	18	FALSE	FALSE
rs8003022_G	756.1	Congenital anomalies of abdominal wall; diaphram	congenital anomalies	0.92134	0.467162	0.890358	0.159717	0.392236	60985	86	60899	51	FALSE	FALSE
rs3775094_A	960	Poisoning by antibiotics	injuries & poisonings	0.995412	0.467166	1.0209	0.0284435	0.461462	48770	2608	46162	267	FALSE	FALSE
rs11002898_A	381.9	Otorrhea	sense organs	0.245383	0.467174	1.07291	0.0967872	0.251439	54534	278	54256	124	FALSE	FALSE
rs1016565_A	722.8	Postlaminectomy syndrome	musculoskeletal	0.66484	0.467185	1.04643	0.0624255	0.309556	49789	603	49186	98	FALSE	FALSE
rs7531911_G	411.4	Coronary atherosclerosis	circulatory system	0.326374	0.467186	0.985622	0.0199188	0.295063	56210	9894	46316	34	FALSE	FALSE
rs2523504_T	199	Neoplasm of uncertain behavior	neoplasms	0.99034	0.467189	1.02413	0.0327976	0.258697	47602	2538	45064	0	FALSE	FALSE
rs2403205_T	276.13	Hyperpotassemia	endocrine/metabolic	0.495576	0.467189	0.980297	0.0273708	0.371771	43625	3230	40395	119	FALSE	FALSE
rs34506303_G	312.3	Impulse control disorder	mental disorders	0.0431957	0.467192	1.13581	0.175158	0.158818	57141	115	57026	1008	FALSE	FALSE
rs10766395_C	352	Disorders of other cranial nerves	neurological	0.47488	0.467198	0.961065	0.0546229	0.380622	54386	727	53659	491	FALSE	FALSE
rs72650616_A	379.2	Disorders of vitreous body	sense organs	0.0995303	0.467199	1.04	0.0539417	0.106668	56001	1903	54098	92	FALSE	FALSE
rs2971670_T	687.1	Rash and other nonspecific skin eruption	dermatologic	0.0942451	0.467201	0.978267	0.0302222	0.178787	51746	4131	47615	47	FALSE	FALSE
rs79896666_C	320	Meningitis	neurological	0.459888	0.467203	1.12488	0.16186	0.0568147	62211	320	61891	140	FALSE	FALSE
rs78551082_T	320	Meningitis	neurological	0.459888	0.467203	1.12488	0.16186	0.0568147	62211	320	61891	140	FALSE	FALSE
rs74628648_T	320	Meningitis	neurological	0.459888	0.467203	1.12488	0.16186	0.0568147	62211	320	61891	140	FALSE	FALSE
rs3087948_T	70	Viral hepatitis	infectious diseases	0.764845	0.467205	1.03449	0.0466458	0.188553	51081	1547	49534	56	FALSE	FALSE
rs2908296_T	374.1	Ectropion or entropion	sense organs	0.142002	0.467207	1.12399	0.160775	0.154391	54226	139	54087	54	FALSE	FALSE
rs234866_A	512	Other symptoms of respiratory system	respiratory	0.291853	0.467208	1.01012	0.0138504	0.306826	53796	22756	31040	128	FALSE	FALSE
rs10842991_T	611.3	Lump or mass in breast	genitourinary	0.694223	0.467209	1.03442	0.0465411	0.191215	56677	1571	55106	507	FALSE	FALSE
rs7163757_T	747.11	Cardiac shunt/ heart septal defect	congenital anomalies	0.963577	0.467209	1.02832	0.0384173	0.42223	59695	1461	58234	36	FALSE	FALSE
rs2908289_A	527.7	Disturbance of salivary secretion	digestive	0.349383	0.467219	0.941528	0.0828757	0.178947	59079	522	58557	18	FALSE	FALSE
rs78028320_A	357	Inflammatory and toxic neuropathy	neurological	0.587384	0.467229	0.970355	0.0413935	0.188612	57430	2037	55393	308	FALSE	FALSE
rs4812816_A	286.4	Acquired coagulation factor deficiency	hematopoietic	0.531749	0.467233	1.12539	0.162489	0.217162	47773	109	47664	40	FALSE	FALSE
rs117252445_A	368.2	Diplopia and disorders of binocular vision	sense organs	0.775374	0.467234	0.907634	0.133309	0.0561084	58280	580	57700	104	FALSE	FALSE
rs925095_T	287.2	Allergic purpura	hematopoietic	0.900026	0.46724	1.16243	0.20704	0.380747	47613	48	47565	142	FALSE	FALSE
rs234866_A	722.8	Postlaminectomy syndrome	musculoskeletal	0.463048	0.467247	0.954847	0.0635575	0.306338	49767	603	49164	123	FALSE	FALSE
rs234866_A	728.7	Fasciitis	musculoskeletal	0.077414	0.467249	1.03608	0.0487582	0.307293	47798	1001	46797	116	FALSE	FALSE
rs234866_A	513.31	Apnea	respiratory	0.598052	0.46725	0.91898	0.116225	0.30736	58220	188	58032	137	FALSE	FALSE
rs55754152_A	380	Disorders of external ear	sense organs	0.951202	0.467254	0.791224	0.322131	0.0513945	58586	122	58464	37	FALSE	FALSE
rs6026592_A	994	Sepsis and SIRS	injuries & poisonings	0.0938248	0.467254	1.01693	0.0230897	0.380092	61126	4330	56796	157	FALSE	FALSE
rs3802113_G	722.9	Other and unspecified disc disorder	musculoskeletal	0.400656	0.467255	0.897823	0.148265	0.163941	49411	180	49231	51	FALSE	FALSE
rs12302189_A	723.1	Torticollis	musculoskeletal	0.959643	0.467262	0.738882	0.416288	0.0550516	49272	73	49199	90	FALSE	FALSE
rs1411435_G	474	Acute and chronic tonsillitis	respiratory	0.767773	0.467275	0.949332	0.0715307	0.0960591	43416	1274	42142	56	FALSE	FALSE
rs35498576_C	599	Other symptoms/disorders or the urinary system	genitourinary	0.338978	0.467276	1.01328	0.0181419	0.280564	54419	9571	44848	120	FALSE	FALSE
rs3802113_G	317	Alcohol-related disorders	mental disorders	0.296193	0.467277	1.03424	0.0463199	0.165431	49096	1751	47345	52	FALSE	FALSE
rs112412537_A	433.1	Occlusion and stenosis of precerebral arteries	circulatory system	0.906414	0.467277	1.0604	0.0806837	0.0390592	53995	2199	51796	707	FALSE	FALSE
rs11075256_G	375.2	Epiphora	sense organs	0.449234	0.46728	0.895817	0.151352	0.295349	54202	111	54091	91	FALSE	FALSE
rs1510148_T	433.31	Transient cerebral ischemia	circulatory system	0.860433	0.467284	1.02361	0.032097	0.260893	54965	2742	52223	241	FALSE	FALSE
rs10464106_C	272	Disorders of lipoid metabolism	endocrine/metabolic	0.189321	0.467286	0.983083	0.0234714	0.106803	58608	19149	39459	2	FALSE	FALSE
rs10860209_A	255.22	Mineralocorticoid deficiency	endocrine/metabolic	0.483921	0.467289	1.21609	0.26915	0.152692	53297	47	53250	322	FALSE	FALSE
rs2239525_G	260.7	Polyphagia	endocrine/metabolic	0.893235	0.467294	0.759856	0.37781	0.26343	43372	21	43351	0	FALSE	FALSE
rs2239526_G	260.7	Polyphagia	endocrine/metabolic	0.893235	0.467294	0.759856	0.37781	0.26343	43372	21	43351	0	FALSE	FALSE
rs11989843_G	695.22	Pemphigus and pemphigoid	dermatologic	0.797044	0.467301	1.22116	0.274872	0.194405	52478	38	52440	412	FALSE	FALSE
rs8121252_T	368	Visual disturbances	sense organs	0.45585	0.467314	0.976687	0.0324535	0.341421	59822	2219	57603	215	FALSE	FALSE
rs777355_A	182	Malignant neoplasm of uterus	neoplasms	0.84751	0.467317	1.04965	0.0666715	0.479426	28944	472	28472	152	FALSE	FALSE
rs78028320_A	159.2	Malignant neoplasm of small intestine, including duodenum	neoplasms	0.490542	0.467319	1.0832	0.109958	0.18842	54973	260	54713	309	FALSE	FALSE
rs2924447_A	348.8	Encephalopathy, not elsewhere classified	neurological	0.538601	0.467327	1.03687	0.0498112	0.142188	48362	1678	46684	495	FALSE	FALSE
rs1250095_T	722	Intervertebral disc disorders	musculoskeletal	0.973381	0.467328	1.01626	0.0221885	0.378697	53997	4984	49013	313	FALSE	FALSE
rs10937714_C	612.1	Galactorrhea	genitourinary	0.153661	0.46733	1.16459	0.209632	0.212083	55061	64	54997	604	FALSE	FALSE
rs10181515_T	182	Malignant neoplasm of uterus	neoplasms	0.0706644	0.467334	0.943773	0.0796203	0.226608	29081	475	28606	12	FALSE	FALSE
rs4660895_T	293	Symptoms involving head and neck	mental disorders	0.367128	0.467336	1.08462	0.111755	0.295439	58809	188	58621	33	FALSE	FALSE
rs6790843_A	555.2	Ulcerative colitis	digestive	0.233883	0.467337	1.03253	0.0440484	0.373085	41843	1131	40712	42	FALSE	FALSE
rs730497_A	290.1	Dementias	mental disorders	0.76314	0.46734	1.03958	0.0534107	0.177987	50821	1331	49490	34	FALSE	FALSE
rs11263762_A	701.5	Abnormal granulation tissue	dermatologic	0.730728	0.46734	0.909574	0.130403	0.410544	55983	124	55859	88	FALSE	FALSE
rs11650000_A	346.1	Nonspecific abnormal findings on radiological and other examination of skull and head	neurological	0.144758	0.467358	1.05405	0.072432	0.452847	47378	388	46990	162	FALSE	FALSE
rs2924447_A	327.5	Parasomnia	neurological	0.315282	0.467366	0.897857	0.14825	0.142303	46155	203	45952	460	FALSE	FALSE
rs1364809_C	275.5	Disorders of calcium/phosphorus metabolism	endocrine/metabolic	0.0468573	0.467367	0.919259	0.115838	0.0251961	57251	1756	55495	10	FALSE	FALSE
rs2285676_G	318	Tobacco use disorder	mental disorders	0.683823	0.467371	1.01295	0.0177081	0.377292	55522	8147	47375	25	FALSE	FALSE
rs11989843_G	426.23	Second degree AV block	circulatory system	0.123287	0.467378	1.08046	0.106482	0.196505	37480	268	37212	295	FALSE	FALSE
rs144155527_T	456	Chronic venous insufficiency [CVI]	circulatory system	0.128578	0.467379	0.852239	0.220004	0.0179453	45360	694	44666	117	FALSE	FALSE
rs6790843_A	458.1	Orthostatic hypotension	circulatory system	0.0231483	0.467381	0.967172	0.0459292	0.374157	51477	1074	50403	55	FALSE	FALSE
rs11042985_G	371.2	Conjunctivitis, noninfectious	sense organs	0.884218	0.467388	1.03244	0.0439262	0.412996	55049	1105	53944	212	FALSE	FALSE
rs1364809_C	337	Disorders of the autonomic nervous system	neurological	0.11451	0.467389	0.844032	0.233325	0.0252006	47598	463	47135	9	FALSE	FALSE
rs12531914_A	792.1	Papanicolaou smear of cervix or vagina with atypical squamous cells	genitourinary	0.890804	0.467391	1.03509	0.0474515	0.270556	28519	1153	27366	57	FALSE	FALSE
rs2133705_C	250.14	Type 1 diabetes with neurological manifestations	endocrine/metabolic	0.585517	0.467391	0.953568	0.0654231	0.49026	43738	484	43254	757	FALSE	FALSE
rs79896666_C	610	Benign mammary dysplasias	genitourinary	0.267775	0.467394	1.06214	0.0829525	0.0557832	29534	1385	28149	55	FALSE	FALSE
rs78551082_T	610	Benign mammary dysplasias	genitourinary	0.267775	0.467394	1.06214	0.0829525	0.0557832	29534	1385	28149	55	FALSE	FALSE
rs74628648_T	610	Benign mammary dysplasias	genitourinary	0.267775	0.467394	1.06214	0.0829525	0.0557832	29534	1385	28149	55	FALSE	FALSE
rs2908289_A	526.42	Arthralgia/ankylosis of temporomandibular joint	digestive	0.708785	0.467395	0.803709	0.300689	0.178746	57646	44	57602	18	FALSE	FALSE
rs2971670_T	433.21	Cerebral artery occlusion, with cerebral infarction	circulatory system	0.885439	0.467395	1.03023	0.0409819	0.178536	54524	2126	52398	48	FALSE	FALSE
rs2523507_G	260.7	Polyphagia	endocrine/metabolic	0.898394	0.467396	0.759909	0.377802	0.263403	43367	21	43346	5	FALSE	FALSE
rs142848532_T	597.1	Urethral stricture (not specified as infectious)	genitourinary	0.130863	0.467396	0.83471	0.24861	0.0477771	55738	206	55532	924	FALSE	FALSE
rs2133705_C	751.22	Other specified congenital anomalies of kidney	congenital anomalies	0.223817	0.467398	1.07074	0.09405	0.488174	58558	231	58327	978	FALSE	FALSE
rs3775094_A	264.3	Delayed milestones	endocrine/metabolic	0.981923	0.4674	1.04506	0.0606513	0.463653	43745	632	43113	256	FALSE	FALSE
rs13136239_A	371.2	Conjunctivitis, noninfectious	sense organs	0.577875	0.467402	1.03403	0.04605	0.331247	54651	1097	53554	624	FALSE	FALSE
rs3802113_G	446.6	Polyarteritis nodosa	circulatory system	0.472032	0.467404	0.826697	0.261888	0.164405	51078	61	51017	54	FALSE	FALSE
rs925095_T	657	Infections specific to the perinatal period	pregnancy complications	0.942175	0.467405	0.906181	0.135566	0.381926	62918	123	62795	181	FALSE	FALSE
rs1364809_C	601.8	Other inflammatory disorders of male genital organs	genitourinary	0.570717	0.467406	1.45064	0.511906	0.0248105	20717	64	20653	4	FALSE	FALSE
rs2268569_T	524.3	Anomalies of tooth position/malocclusion	digestive	0.58565	0.467406	1.10834	0.141548	0.0814544	57922	310	57612	8	FALSE	FALSE
rs2971670_T	696.41	Psoriasis vulgaris	dermatologic	0.0380965	0.467408	1.04768	0.064099	0.17985	51240	821	50419	42	FALSE	FALSE
rs11989843_G	426	Cardiac conduction disorders	circulatory system	0.206365	0.467408	0.980929	0.0264968	0.196247	42984	5772	37212	337	FALSE	FALSE
rs4660895_T	286.6	Defibrination syndrome	hematopoietic	0.609479	0.467413	1.1266	0.164033	0.295852	47757	86	47671	31	FALSE	FALSE
rs1250590_A	989	Toxic effect of other substances, chiefly nonmedicinal as to source	injuries & poisonings	0.831185	0.467423	1.19711	0.247581	0.475819	62033	33	62000	1042	FALSE	FALSE
rs724016_G	480	Pneumonia	respiratory	0.0565206	0.467427	0.986562	0.0186176	0.435855	54151	6898	47253	13	FALSE	FALSE
rs5210_A	290.13	Senile dementia	mental disorders	0.686512	0.467429	0.920085	0.114617	0.375289	49675	173	49502	23	FALSE	FALSE
rs79896666_C	250.21	Type 2 diabetes with ketoacidosis	endocrine/metabolic	0.0187407	0.467431	1.20092	0.251957	0.0573657	43981	124	43857	110	FALSE	FALSE
rs78551082_T	250.21	Type 2 diabetes with ketoacidosis	endocrine/metabolic	0.0187407	0.467431	1.20092	0.251957	0.0573657	43981	124	43857	110	FALSE	FALSE
rs74628648_T	250.21	Type 2 diabetes with ketoacidosis	endocrine/metabolic	0.0187407	0.467431	1.20092	0.251957	0.0573657	43981	124	43857	110	FALSE	FALSE
rs2268570_G	647	Infectious and parasitic complications affecting pregnancy	pregnancy complications	0.95111	0.467434	1.0893	0.117708	0.420547	34574	147	34427	170	FALSE	FALSE
rs1411435_G	250.21	Type 2 diabetes with ketoacidosis	endocrine/metabolic	0.0613219	0.467437	0.846724	0.228968	0.0961993	44044	124	43920	46	FALSE	FALSE
rs6026592_A	761	Cervicalgia	symptoms	0.175428	0.467441	1.01622	0.0221475	0.380229	59234	4796	54438	155	FALSE	FALSE
rs2948567_T	327.71	Restless legs syndrome	neurological	0.834238	0.467441	1.03413	0.0461863	0.33285	47251	1097	46154	247	FALSE	FALSE
rs6885132_G	301.2	Antisocial/borderline personality disorder	mental disorders	0.129427	0.467448	0.884241	0.169308	0.101257	36363	214	36149	67	FALSE	FALSE
rs6889788_A	379.1	Scleritis and episcleritis	sense organs	0.913646	0.467456	0.893872	0.154403	0.185747	54270	150	54120	62	FALSE	FALSE
rs3733227_C	536.8	Dyspepsia and other specified disorders of function of stomach	digestive	0.0687292	0.467457	1.04346	0.0585414	0.335511	54274	656	53618	2	FALSE	FALSE
rs2074090_G	428.2	Heart failure NOS	circulatory system	0.175015	0.467457	0.974213	0.0359541	0.352756	51194	1828	49366	287	FALSE	FALSE
rs2380950_G	870.2	Open wound of ear	injuries & poisonings	0.110954	0.467459	0.648084	0.596922	0.0957013	55668	24	55644	25	FALSE	FALSE
rs5210_A	949	Allergies, other	injuries & poisonings	0.43583	0.467459	1.02948	0.039986	0.378234	50088	1359	48729	23	FALSE	FALSE
rs2268569_T	278.4	Abnormal weight gain	endocrine/metabolic	0.152169	0.467464	0.948314	0.0730373	0.0811854	48574	1521	47053	6	FALSE	FALSE
rs10814915_T	610	Benign mammary dysplasias	genitourinary	0.71675	0.467468	0.971661	0.0395654	0.42408	29531	1387	28144	60	FALSE	FALSE
rs2133705_C	348	Other conditions of brain	neurological	0.216445	0.467471	1.02031	0.0276774	0.488529	49209	2801	46408	825	FALSE	FALSE
rs12493_T	379.1	Scleritis and episcleritis	sense organs	0.912442	0.467482	0.893878	0.154402	0.185742	54266	150	54116	66	FALSE	FALSE
rs6688365_C	875	Non-healing surgical wound	injuries & poisonings	0.100894	0.467486	1.07567	0.100399	0.437711	55580	202	55378	306	FALSE	FALSE
rs11890449_T	117.1	Histoplasmosis	infectious diseases	0.96829	0.467486	1.16872	0.214583	0.0513644	53724	193	53531	46	FALSE	FALSE
rs12531914_A	367.8	Hypermetropia	sense organs	0.859861	0.46749	1.06037	0.0806723	0.269292	57809	382	57427	115	FALSE	FALSE
rs4701619_C	741.5	Hemarthrosis	musculoskeletal	0.975041	0.467494	1.19833	0.249018	0.18669	51832	49	51783	68	FALSE	FALSE
rs1510148_T	426.4	Anomalous atrioventricular excitation	circulatory system	0.3482	0.467494	0.894105	0.154057	0.261355	37451	117	37334	163	FALSE	FALSE
rs72727388_C	185	Cancer of prostate	neoplasms	0.383334	0.467495	0.968421	0.0441654	0.271372	22062	1645	20417	278	FALSE	FALSE
rs12631733_T	261.4	Vitamin D deficiency	endocrine/metabolic	0.675112	0.4675	1.02005	0.0273189	0.15996	48959	5723	43236	144	FALSE	FALSE
rs7946714_C	613.7	Other signs and symptoms in breast	genitourinary	0.385306	0.467509	1.0688	0.091576	0.215486	59723	348	59375	60	FALSE	FALSE
rs2908289_A	377.3	Optic neuritis/neuropathy	sense organs	0.535676	0.46752	0.916739	0.119656	0.17958	54416	253	54163	18	FALSE	FALSE
rs10181515_T	362.9	Retinal edema	sense organs	0.11178	0.467531	1.08439	0.111516	0.225212	56700	224	56476	21	FALSE	FALSE
rs11075256_G	287.4	Qualitative platelet defects	hematopoietic	0.165281	0.467533	1.19958	0.250483	0.294474	47668	36	47632	70	FALSE	FALSE
rs10133035_T	724	Other and unspecified disorders of back	musculoskeletal	0.800473	0.467536	0.967525	0.0454432	0.353741	50038	1108	48930	372	FALSE	FALSE
rs4984980_A	394.2	Mitral valve disease	circulatory system	0.872635	0.467544	0.932886	0.095628	0.189247	50302	380	49922	545	FALSE	FALSE
rs1411435_G	325	Phlebitis and thrombophlebitis of intracranial venous sinuses	neurological	0.326179	0.467547	0.786782	0.330093	0.0958565	62025	64	61961	69	FALSE	FALSE
rs1905505_A	715.3	Spinal enthesopathy	musculoskeletal	0.896636	0.467548	0.865735	0.19846	0.288169	53021	67	52954	306	FALSE	FALSE
rs55754152_A	561	Symptoms involving digestive system	digestive	0.933286	0.467549	0.962587	0.0524872	0.050836	44978	4249	40729	26	FALSE	FALSE
rs79896666_C	550	Abdominal hernia	digestive	0.737825	0.467551	1.03311	0.0448329	0.056871	59169	4996	54173	135	FALSE	FALSE
rs78551082_T	550	Abdominal hernia	digestive	0.737825	0.467551	1.03311	0.0448329	0.056871	59169	4996	54173	135	FALSE	FALSE
rs74628648_T	550	Abdominal hernia	digestive	0.737825	0.467551	1.03311	0.0448329	0.056871	59169	4996	54173	135	FALSE	FALSE
rs7163757_T	626	Disorders of menstruation and other abnormal bleeding from female genital tract	genitourinary	0.997838	0.467551	0.980749	0.0267572	0.421897	27195	3339	23856	14	FALSE	FALSE
rs777355_A	386.9	Dizziness and giddiness (Light-headedness and vertigo)	sense organs	0.305857	0.467553	1.0158	0.0215815	0.480519	57313	4887	52426	293	FALSE	FALSE
rs11263762_A	174.3	Neoplasm of uncertain behavior of breast	neoplasms	0.656803	0.467555	1.09282	0.12218	0.410132	55704	137	55567	87	FALSE	FALSE
rs13282002_C	671	Venous/cerebrovascular complications embolism in pregnancy and the puerperium	pregnancy complications	0.360896	0.46756	0.857777	0.211177	0.158574	34889	95	34794	236	FALSE	FALSE
rs11776904_C	530.7	Gastroesophageal laceration-hemorrhage syndrome	digestive	0.968662	0.467567	1.22232	0.276343	0.15757	36663	42	36621	656	FALSE	FALSE
rs2894536_C	477	Epistaxis or throat hemorrhage	respiratory	0.377411	0.467576	0.949767	0.0709475	0.158186	42703	787	41916	300	FALSE	FALSE
rs2971670_T	758	Chromosomal anomalies and genetic disorders	congenital anomalies	0.604482	0.467579	0.936743	0.089956	0.178155	61006	458	60548	53	FALSE	FALSE
rs10133035_T	753.1	Congenital cataract and lens anomalies	congenital anomalies	0.708633	0.467582	0.786427	0.33074	0.352502	61255	22	61233	439	FALSE	FALSE
rs1905505_A	939	Atopic/contact dermatitis due to other or unspecified	dermatologic	0.735494	0.467584	1.02051	0.0279494	0.288132	51820	3351	48469	302	FALSE	FALSE
rs1848067_T	401.21	Hypertensive heart disease	circulatory system	0.700848	0.467586	1.0225	0.0306348	0.361747	35236	3504	31732	40	FALSE	FALSE
rs2948567_T	195.1	Malignant neoplasm, other	neoplasms	0.651452	0.467599	0.975497	0.0341525	0.333149	46925	2084	44841	244	FALSE	FALSE
rs4513637_G	395	Heart valve disorders	circulatory system	0.447992	0.4676	1.0195	0.0265878	0.176708	55705	5738	49967	553	FALSE	FALSE
rs9901746_A	509	Respiratory failure, insufficiency, arrest	respiratory	0.285669	0.467611	1.01362	0.0186276	0.407385	50046	7347	42699	538	FALSE	FALSE
rs10766394_G	710	Osteomyelitis, periostitis, and other infections involving bone	musculoskeletal	0.598742	0.467612	1.02947	0.0399903	0.376493	53155	1360	51795	87	FALSE	FALSE
rs28582094_G	592.11	Acute cystitis	genitourinary	0.458842	0.467612	0.953298	0.0658443	0.266901	46476	624	45852	38	FALSE	FALSE
rs12453443_G	557	Intestinal malabsorption (non-celiac)	digestive	0.375329	0.467623	0.953361	0.0657558	0.403811	40805	494	40311	473	FALSE	FALSE
rs62432360_C	555	Inflammatory bowel disease and other gastroenteritis and colitis	digestive	0.609526	0.467623	0.971949	0.0391705	0.177895	42629	2412	40217	597	FALSE	FALSE
rs4701619_C	253.5	Pituitary dwarfism	endocrine/metabolic	0.917324	0.467623	0.901995	0.142006	0.185802	53670	183	53487	74	FALSE	FALSE
rs1848067_T	54	Herpes simplex	infectious diseases	0.233757	0.467637	0.962565	0.05253	0.359645	50351	809	49542	51	FALSE	FALSE
rs7163757_T	615	Endometriosis	genitourinary	0.999322	0.467644	0.948664	0.072559	0.422202	31466	390	31076	15	FALSE	FALSE
rs11263762_A	509.2	Respiratory insufficiency	respiratory	0.0322457	0.467647	1.02616	0.0355516	0.410209	44815	1736	43079	74	FALSE	FALSE
rs10766394_G	613.5	Mastodynia	genitourinary	0.189198	0.467649	0.962094	0.0532054	0.376536	60123	778	59345	91	FALSE	FALSE
rs1905505_A	255.22	Mineralocorticoid deficiency	endocrine/metabolic	0.782138	0.467659	1.17508	0.222137	0.287867	53318	47	53271	295	FALSE	FALSE
rs2380950_G	110.1	Dermatophytosis	infectious diseases	0.0749311	0.467662	0.960874	0.0549527	0.0959213	55655	2108	53547	29	FALSE	FALSE
rs4513637_G	371.21	Allergic conjunctivitis	sense organs	0.0445091	0.467666	0.956238	0.0616125	0.176099	54597	974	53623	541	FALSE	FALSE
rs11042985_G	41.2	Streptococcus infection	infectious diseases	0.876401	0.467667	1.02955	0.0400919	0.412635	52544	1326	51218	207	FALSE	FALSE
rs3733227_C	276.1	Electrolyte imbalance	endocrine/metabolic	0.334278	0.467679	0.988086	0.016503	0.33621	51621	11125	40496	2	FALSE	FALSE
rs10814915_T	531.2	Gastric ulcer	digestive	0.897824	0.467679	1.05439	0.0729271	0.425627	59921	384	59537	114	FALSE	FALSE
rs55754152_A	728.7	Fasciitis	musculoskeletal	0.92845	0.46769	1.07433	0.0987217	0.0514537	47878	1001	46877	32	FALSE	FALSE
rs12302189_A	218.1	Uterine leiomyoma	neoplasms	0.804201	0.467695	1.08368	0.110655	0.0570694	30936	723	30213	54	FALSE	FALSE
rs1250109_C	530.2	Esophageal bleeding (varices/hemorrhage)	digestive	0.528586	0.467696	0.956167	0.0617202	0.173901	38200	985	37215	16	FALSE	FALSE
rs8070737_T	612	Breast conditions, congenital or relating to hormones	genitourinary	0.0615268	0.46771	1.06582	0.0877816	0.181497	55987	429	55558	19	FALSE	FALSE
rs62432360_C	635.3	Placenta previa and abruptio placenta	pregnancy complications	0.844385	0.467711	0.880486	0.175269	0.178216	32354	122	32232	449	FALSE	FALSE
rs55754152_A	743.22	Pathologic fracture of femur	musculoskeletal	0.988367	0.467714	1.18188	0.23011	0.0516499	52033	164	51869	33	FALSE	FALSE
rs7531911_G	280	Iron deficiency anemias	hematopoietic	0.12206	0.467718	0.981035	0.0263665	0.295805	43843	3882	39961	31	FALSE	FALSE
rs12493_T	195.1	Malignant neoplasm, other	neoplasms	0.532507	0.46772	0.970332	0.0414725	0.185914	47097	2090	45007	60	FALSE	FALSE
rs56149656_G	300	Anxiety disorders	mental disorders	0.635636	0.467722	1.01843	0.0251462	0.106145	47157	10992	36165	66	FALSE	FALSE
rs11042985_G	723	Other disorders of cervical region	musculoskeletal	0.777704	0.467723	0.959564	0.0568399	0.412663	49750	658	49092	200	FALSE	FALSE
rs1016565_A	79.1	Varicella infection	infectious diseases	0.0697734	0.467727	1.20727	0.259387	0.309769	49524	33	49491	103	FALSE	FALSE
rs6749367_T	204.22	Myeloid leukemia, chronic	neoplasms	0.486529	0.467728	0.932758	0.0958565	0.25322	59946	299	59647	434	FALSE	FALSE
rs10993460_C	426.31	Right bundle branch block	circulatory system	0.684473	0.467745	0.911893	0.127015	0.0893164	37871	413	37458	30	FALSE	FALSE
rs925095_T	686.5	Pyoderma	dermatologic	0.944836	0.467749	1.15817	0.202219	0.381761	51620	50	51570	157	FALSE	FALSE
rs12593201_A	327.7	Sleep related movement disorders	neurological	0.827868	0.467751	1.03377	0.0457437	0.267081	47641	1268	46373	12	FALSE	FALSE
rs7693_T	395.1	Nonrheumatic mitral valve disorders	circulatory system	0.439089	0.467752	0.980427	0.0272215	0.36452	53676	3290	50386	57	FALSE	FALSE
rs12746673_C	250	Diabetes mellitus	endocrine/metabolic	0.119508	0.467754	1.01511	0.0206572	0.208915	53505	10230	43275	872	FALSE	FALSE
rs11042985_G	536.3	Gastroparesis	digestive	0.82294	0.467755	1.04856	0.0652961	0.413111	53908	489	53419	214	FALSE	FALSE
rs11564710_A	281.13	Folate-deficiency anemia	hematopoietic	0.879639	0.46776	0.865561	0.198832	0.416675	39964	54	39910	85	FALSE	FALSE
rs7693_T	530.12	Ulcer of esophagus	digestive	0.504483	0.46776	0.909457	0.130703	0.365275	37328	131	37197	35	FALSE	FALSE
rs2908297_T	540	Appendiceal conditions	digestive	0.201356	0.467762	0.925127	0.107178	0.156151	62971	353	62618	21	FALSE	FALSE
rs12746673_C	208	Benign neoplasm of colon	neoplasms	0.274014	0.467765	0.979889	0.0279785	0.208964	56548	4432	52116	921	FALSE	FALSE
rs28582094_G	338.2	Chronic pain	neurological	0.492779	0.467768	1.01711	0.0233683	0.266704	51291	5319	45972	36	FALSE	FALSE
rs6026591_A	756	Other congenital musculoskeletal anomalies	congenital anomalies	0.169524	0.467768	0.949219	0.0717738	0.380298	61223	424	60799	158	FALSE	FALSE
rs10842991_T	523.31	Acute periodontitis	digestive	0.660445	0.46777	1.10159	0.133254	0.192229	57304	174	57130	512	FALSE	FALSE
rs6026591_A	427.11	Paroxysmal supraventricular tachycardia	circulatory system	0.576417	0.467775	1.02965	0.0402373	0.378936	38777	1372	37405	94	FALSE	FALSE
rs12453443_G	642.1	Preeclampsia and eclampsia	pregnancy complications	0.625644	0.467784	0.940569	0.084384	0.402045	34480	306	34174	404	FALSE	FALSE
rs28582094_G	291.4	Specific nonpsychotic mental disorders due to brain damage	mental disorders	0.7619	0.467784	0.936602	0.0902042	0.266441	49816	328	49488	40	FALSE	FALSE
rs6899343_T	560.1	Paralytic ileus	digestive	0.738994	0.467791	0.962396	0.0527889	0.246816	41458	1025	40433	342	FALSE	FALSE
rs6483215_A	741.1	Ankylosis of joint	musculoskeletal	0.702098	0.467794	1.15619	0.199882	0.236651	51857	64	51793	64	FALSE	FALSE
rs4887810_A	618.2	Uterine/Uterovaginal prolapse	genitourinary	0.95676	0.467802	0.937445	0.0889694	0.326228	34108	298	33810	171	FALSE	FALSE
rs3802113_G	276	Disorders of fluid, electrolyte, and acid-base balance	endocrine/metabolic	0.621908	0.467812	0.986538	0.0186682	0.165072	55697	15236	40461	56	FALSE	FALSE
rs10464106_C	751	Genitourinary congenital anomalies	congenital anomalies	0.156497	0.467817	1.04872	0.0655176	0.107383	60475	1222	59253	2	FALSE	FALSE
rs2908297_T	426	Cardiac conduction disorders	circulatory system	0.356952	0.467829	1.02105	0.0286896	0.156718	43291	5814	37477	13	FALSE	FALSE
rs10464106_C	327.5	Parasomnia	neurological	0.407301	0.46783	1.11725	0.152713	0.10785	46588	205	46383	1	FALSE	FALSE
rs6899343_T	444.2	Embolism and thrombosis of abdominal aorta	circulatory system	0.940715	0.467837	0.85535	0.215212	0.247797	50733	64	50669	418	FALSE	FALSE
rs11263762_A	681.7	Cellulitis and abscess of trunk	dermatologic	0.498436	0.467837	0.967804	0.0450768	0.40944	52700	1046	51654	75	FALSE	FALSE
rs10766394_G	245.1	Thyroiditis, acute and subacute	endocrine/metabolic	0.315836	0.467847	1.14611	0.187849	0.377437	49297	59	49238	76	FALSE	FALSE
rs11085259_T	374.6	Dermatochalasis	sense organs	0.548177	0.467852	1.04707	0.0633597	0.179798	54845	861	53984	164	FALSE	FALSE
rs4812816_A	164	Cancer of intrathoracic organs	neoplasms	0.050974	0.467853	0.888492	0.162856	0.217337	60068	122	59946	47	FALSE	FALSE
rs2523506_T	938.2	Chronic dermatitis due to solar radiation	dermatologic	0.101551	0.467864	0.959783	0.0565436	0.161445	49986	1258	48728	23	FALSE	FALSE
rs6749367_T	972	Poisoning by agents primarily affecting the cardiovascular system	injuries & poisonings	0.0946899	0.467865	0.913217	0.125051	0.254604	46262	178	46084	334	FALSE	FALSE
rs12593201_A	535.1	Acute gastritis	digestive	0.812278	0.46787	0.881461	0.173806	0.266495	53699	91	53608	13	FALSE	FALSE
rs1016565_A	942	Infusion and transfusion reaction	injuries & poisonings	0.527758	0.467883	1.12602	0.163495	0.31042	48734	84	48650	104	FALSE	FALSE
rs497273_C	701.1	Keratoderma, acquired	dermatologic	0.393583	0.467895	1.09897	0.130006	0.345361	55817	129	55688	266	FALSE	FALSE
rs11776904_C	446.4	Wegener's granulomatosis	circulatory system	0.684504	0.467899	1.11869	0.154512	0.158297	50402	145	50257	864	FALSE	FALSE
rs6026592_A	686.2	Impetigo	dermatologic	0.248695	0.467899	1.10001	0.131316	0.379841	51719	121	51598	129	FALSE	FALSE
rs7163757_T	327.31	Central/nonobstroctive sleep apnea	neurological	0.974441	0.467903	0.920414	0.114248	0.421858	46518	160	46358	26	FALSE	FALSE
rs10766394_G	716	Other arthropathies	musculoskeletal	0.619828	0.467904	0.975691	0.0339021	0.376079	53772	1977	51795	87	FALSE	FALSE
rs16860758_G	226	Benign neoplasm of thyroid glands	neoplasms	0.534299	0.467904	0.88744	0.164507	0.184382	60711	134	60577	656	FALSE	FALSE
rs11989843_G	654.2	Rhesus isoimmunization in pregnancy	pregnancy complications	0.704208	0.467907	0.853293	0.218563	0.195496	33722	73	33649	284	FALSE	FALSE
rs7531911_G	695.81	Erythema nodosum	dermatologic	0.0609131	0.467915	1.15264	0.195705	0.295495	52857	60	52797	34	FALSE	FALSE
rs1125253_T	270	Disorders of protein plasma/amino-acid transport and metabolism	endocrine/metabolic	0.37438	0.467915	1.03776	0.0510653	0.274194	59611	968	58643	412	FALSE	FALSE
rs1125251_T	270	Disorders of protein plasma/amino-acid transport and metabolism	endocrine/metabolic	0.37438	0.467915	1.03776	0.0510653	0.274194	59611	968	58643	412	FALSE	FALSE
rs2285676_G	722.6	Degeneration of intervertebral disc	musculoskeletal	0.49523	0.467923	1.01859	0.0253794	0.377516	53003	3739	49264	19	FALSE	FALSE
rs3213571_C	694.2	Other dyschromia	dermatologic	0.919229	0.467928	0.953347	0.0658209	0.0838989	54369	1648	52721	115	FALSE	FALSE
rs6438788_G	327.1	Hypersomnia	neurological	0.667615	0.467929	1.05086	0.0683454	0.464438	46764	435	46329	57	FALSE	FALSE
rs142848532_T	733.4	Aseptic necrosis of bone	musculoskeletal	0.241675	0.467932	1.12444	0.161581	0.047693	49284	383	48901	817	FALSE	FALSE
rs72727388_C	709.4	Polymyositis	dermatologic	0.554509	0.467932	0.867755	0.195421	0.272457	51342	71	51271	651	FALSE	FALSE
rs1250109_C	317.11	Alcoholic liver damage	mental disorders	0.228227	0.467935	1.05949	0.0796177	0.172901	47932	550	47382	14	FALSE	FALSE
rs1519480_C	272.12	Hyperglyceridemia	endocrine/metabolic	0.522577	0.467935	0.955465	0.0627639	0.329106	40057	599	39458	3	FALSE	FALSE
rs11708903_G	771	Musculoskeletal symptoms referable to limbs	symptoms	0.181748	0.467936	1.03453	0.0467706	0.454522	55291	940	54351	72	FALSE	FALSE
rs35498576_C	715	Other inflammatory spondylopathies	musculoskeletal	0.0816754	0.467938	1.04163	0.0561881	0.280806	53934	793	53141	121	FALSE	FALSE
rs13136239_A	772.2	Spasm of muscle	symptoms	0.11115	0.467947	0.971655	0.0396169	0.331835	54491	1499	52992	616	FALSE	FALSE
rs142848532_T	757	Congenital anomalies of the integument	congenital anomalies	0.393748	0.467949	1.39937	0.462956	0.0476123	59680	39	59641	986	FALSE	FALSE
rs12302189_A	513	Respiratory abnormalities	respiratory	0.911994	0.467952	1.05252	0.0705182	0.0549703	59996	1936	58060	114	FALSE	FALSE
rs6031558_C	395.6	Heart valve replaced	circulatory system	0.874899	0.467955	0.96911	0.043231	0.327994	51693	1277	50416	25	FALSE	FALSE
rs2133705_C	601.4	Balanoposthitis	genitourinary	0.704716	0.467958	0.849553	0.224639	0.485016	20389	42	20347	327	FALSE	FALSE
rs72979712_T	276.11	Hyperosmolality and/or hypernatremia	endocrine/metabolic	0.814641	0.467966	1.08567	0.113248	0.0527248	41214	754	40460	41	FALSE	FALSE
rs16860758_G	797.1	Cardiogenic shock	symptoms	0.571112	0.46797	1.05916	0.0791926	0.184702	60289	522	59767	651	FALSE	FALSE
rs4513637_G	560.2	Impaction of intestine	digestive	0.0136374	0.46797	1.10497	0.137527	0.17603	40550	172	40378	394	FALSE	FALSE
rs112412537_A	724	Other and unspecified disorders of back	musculoskeletal	0.69414	0.467971	1.08082	0.107085	0.039655	49792	1102	48690	635	FALSE	FALSE
rs4400674_A	514.1	Abnormal results of function study of pulmonary system	respiratory	0.86014	0.467973	0.914317	0.123422	0.38573	52831	141	52690	1	FALSE	FALSE
rs10116772_A	276.42	Alkalosis	endocrine/metabolic	0.663829	0.467977	0.954707	0.0638636	0.408655	40982	518	40464	37	FALSE	FALSE
rs6485473_G	938.2	Chronic dermatitis due to solar radiation	dermatologic	0.368072	0.467988	0.968239	0.0444733	0.316286	49950	1257	48693	61	FALSE	FALSE
rs10734253_G	429.2	Abnormal function study of cardiovascular system	circulatory system	0.020966	0.467989	0.961775	0.0537021	0.437917	50255	731	49524	107	FALSE	FALSE
rs11650000_A	611.3	Lump or mass in breast	genitourinary	0.0826407	0.467999	0.973459	0.0370648	0.453992	56979	1585	55394	191	FALSE	FALSE
rs76369685_A	258.1	Postablative ovarian failure	endocrine/metabolic	0.410833	0.467999	1.33141	0.394406	0.0583768	29892	47	29845	189	FALSE	FALSE
rs16969990_T	345	Epilepsy, recurrent seizures, convulsions	neurological	0.955512	0.468	0.965479	0.0484066	0.068774	50964	3850	47114	31	FALSE	FALSE
rs72648855_T	257	Testicular dysfunction	endocrine/metabolic	0.155247	0.468	0.945444	0.0773022	0.109289	24449	924	23525	14	FALSE	FALSE
rs72650615_C	257	Testicular dysfunction	endocrine/metabolic	0.155247	0.468	0.945444	0.0773022	0.109289	24449	924	23525	14	FALSE	FALSE
rs497273_C	772.4	Rhabdomyolysis	symptoms	0.0577566	0.468001	0.921059	0.113308	0.345137	53499	179	53320	263	FALSE	FALSE
rs76177300_A	256	Ovarian dysfunction	endocrine/metabolic	0.759451	0.468003	0.898987	0.146731	0.04638	30207	605	29602	450	FALSE	FALSE
rs1848067_T	365.5	Pseudoexfoliation glaucoma	sense organs	0.779502	0.468004	0.795242	0.315695	0.360196	56926	24	56902	56	FALSE	FALSE
rs11626787_G	250.24	Type 2 diabetes with neurological manifestations	endocrine/metabolic	0.509011	0.468007	0.975986	0.033493	0.348418	46183	2340	43843	130	FALSE	FALSE
rs1016565_A	209	Neuroendocrine tumors	neoplasms	0.76944	0.468007	0.91664	0.119936	0.309909	63175	168	63007	133	FALSE	FALSE
rs6867984_A	510	Other diseases of lung	respiratory	0.146782	0.468013	1.02538	0.0345371	0.107004	57970	4815	53155	13	FALSE	FALSE
rs4237150_C	170	Cancer of bone and connective tissue	neoplasms	0.743584	0.468022	0.965262	0.04872	0.411878	62521	888	61633	150	FALSE	FALSE
rs144155527_T	653	Problems associated with amniotic cavity and membranes	pregnancy complications	0.108461	0.468026	1.16946	0.215712	0.0183257	34378	544	33834	92	FALSE	FALSE
rs4433533_G	840.1	Muscle/tendon sprain	injuries & poisonings	0.513893	0.468028	1.15562	0.199306	0.214857	55053	69	54984	16	FALSE	FALSE
rs11890449_T	214.1	Lipoma of skin and subcutaneous tissue	neoplasms	0.917501	0.468028	0.875088	0.183867	0.0515783	61615	340	61275	53	FALSE	FALSE
rs1848068_T	681.6	Cellulitis and abscess of foot, toe	dermatologic	0.236625	0.468036	0.941198	0.0835103	0.334333	52020	332	51688	34	FALSE	FALSE
rs6749367_T	781.2	Abnormal posture	symptoms	0.5661	0.468039	0.947547	0.0742462	0.253113	59981	501	59480	439	FALSE	FALSE
rs62432360_C	605	Erectile dysfunction [ED]	genitourinary	0.210875	0.468046	0.966913	0.0463675	0.178541	21166	1855	19311	285	FALSE	FALSE
rs12531914_A	381.1	Otitis media	sense organs	0.888281	0.468048	0.974779	0.0352017	0.268461	56496	2225	54271	117	FALSE	FALSE
rs144155527_T	580.1	Glomerulonephritis	genitourinary	0.517641	0.468053	1.21043	0.263179	0.0177996	46209	347	45862	122	FALSE	FALSE
rs10937714_C	871.3	Open wound of foot except toe(s) alone	injuries & poisonings	0.0214849	0.468054	1.1026	0.1346	0.21208	55248	157	55091	601	FALSE	FALSE
rs2239525_G	195.1	Malignant neoplasm, other	neoplasms	0.978009	0.468054	1.02642	0.0359323	0.258562	47157	2093	45064	0	FALSE	FALSE
rs2239526_G	195.1	Malignant neoplasm, other	neoplasms	0.978009	0.468054	1.02642	0.0359323	0.258562	47157	2093	45064	0	FALSE	FALSE
rs6867984_A	495	Asthma	respiratory	0.510728	0.468054	0.975377	0.0343577	0.107063	53062	5046	48016	13	FALSE	FALSE
rs2133705_C	695.4	Lupus (localized and systemic)	dermatologic	0.0876476	0.468055	1.03456	0.0468178	0.487749	51628	942	50686	883	FALSE	FALSE
rs7531911_G	355	Complex regional/central pain syndrome	neurological	0.332489	0.468063	0.943731	0.079812	0.295873	54476	391	54085	34	FALSE	FALSE
rs234866_A	749.1	Cleft palate	congenital anomalies	0.486556	0.468064	1.14965	0.19219	0.306926	51128	64	51064	135	FALSE	FALSE
rs7693_T	626.1	Irregular menstrual cycle/bleeding	genitourinary	0.708935	0.468065	0.978034	0.030609	0.362761	26534	2692	23842	30	FALSE	FALSE
rs12302189_A	742	Derangement of joint, non-traumatic	musculoskeletal	0.842555	0.468069	1.07564	0.100481	0.0557898	52662	899	51763	96	FALSE	FALSE
rs3775094_A	506	Empyema and pneumothorax	respiratory	0.99555	0.468076	1.02226	0.030335	0.462368	45254	2332	42922	253	FALSE	FALSE
rs925095_T	229	Benign neoplasm of unspecified sites	neoplasms	0.921971	0.46808	1.08682	0.114742	0.381873	62492	159	62333	177	FALSE	FALSE
rs925095_T	599.9	Other abnormality of urination	genitourinary	0.939029	0.468081	1.02689	0.0365732	0.382032	46500	1688	44812	139	FALSE	FALSE
rs10464106_C	818	Intracranial hemorrhage (injury)	injuries & poisonings	0.102516	0.468082	1.08667	0.114548	0.107227	61225	376	60849	3	FALSE	FALSE
rs1250109_C	250.5	Glycosuria or Acetonuria	endocrine/metabolic	0.0943799	0.468082	0.810764	0.28911	0.173115	43994	48	43946	16	FALSE	FALSE
rs4701619_C	537	Other disorders of stomach and duodenum	digestive	0.574389	0.468083	1.03803	0.051446	0.187547	54797	1252	53545	77	FALSE	FALSE
rs4433533_G	532	Dysphagia	digestive	0.0706269	0.468096	1.01802	0.0246143	0.215948	42971	5750	37221	12	FALSE	FALSE
rs4400674_A	722.1	Displacement of intervertebral disc	musculoskeletal	0.481771	0.468106	0.969261	0.0430299	0.385217	50465	1185	49280	1	FALSE	FALSE
rs6483215_A	367.9	Blindness and low vision	sense organs	0.388466	0.468107	0.951215	0.0689328	0.235891	58082	606	57476	71	FALSE	FALSE
rs3802113_G	327.72	Sleep related leg cramps	neurological	0.670331	0.468112	1.24466	0.301646	0.165682	46375	36	46339	46	FALSE	FALSE
rs2523507_G	803	Fracture of upper limb	injuries & poisonings	0.907698	0.468113	0.97593	0.0335801	0.260046	53254	2433	50821	7	FALSE	FALSE
rs2268570_G	379.9	Pain, swelling or discharge of eye	sense organs	0.956577	0.468121	0.932967	0.0956335	0.419191	54146	227	53919	276	FALSE	FALSE
rs11263762_A	172.21	Basal cell carcinoma	neoplasms	0.918506	0.468128	0.972534	0.0383868	0.409679	54118	1491	52627	80	FALSE	FALSE
rs8003022_G	727.1	Synovitis and tenosynovitis	musculoskeletal	0.925607	0.46815	1.0257	0.0349784	0.393201	48666	1797	46869	37	FALSE	FALSE
rs4812816_A	958.1	Postoperative shock	injuries & poisonings	0.133232	0.468151	0.878611	0.17838	0.217136	61892	103	61789	48	FALSE	FALSE
rs6136447_G	257	Testicular dysfunction	endocrine/metabolic	0.0163962	0.468154	1.05097	0.0685194	0.136229	24389	923	23466	74	FALSE	FALSE
rs724016_G	446.2	Acute febrile mucocutaneous lymph node syndrome (Kawasaki disease)	circulatory system	0.786633	0.468154	1.22409	0.278707	0.434805	51085	26	51059	13	FALSE	FALSE
rs4775238_A	260	Protein-calorie malnutrition	endocrine/metabolic	0.0291587	0.468154	1.01618	0.0221272	0.415665	47987	4814	43173	208	FALSE	FALSE
rs76177300_A	225.1	Benign neoplasm of brain, cranial nerves, meninges	neoplasms	0.964051	0.468162	1.11008	0.143947	0.0460386	60547	499	60048	875	FALSE	FALSE
rs925095_T	510	Other diseases of lung	respiratory	0.943854	0.468169	0.984094	0.0221022	0.381857	57824	4803	53021	163	FALSE	FALSE
rs6485473_G	271.9	Other disorders of carbohydrate transport and metabolism	endocrine/metabolic	0.299298	0.468169	1.16726	0.213185	0.316237	62159	48	62111	74	FALSE	FALSE
rs34351_C	575.2	Obstruction of bile duct	digestive	0.759708	0.468174	1.04984	0.0670463	0.330099	57295	505	56790	85	FALSE	FALSE
rs11042984_C	426.25	Other heart block	circulatory system	0.136712	0.468174	0.859629	0.208497	0.412888	37383	49	37334	164	FALSE	FALSE
rs2908289_A	574.3	Cholecystitis without cholelithiasis	digestive	0.743982	0.468175	0.941678	0.082834	0.179472	57371	518	56853	17	FALSE	FALSE
rs7531911_G	635	Hemorrhage during pregnancy; childbirth and postpartum	pregnancy complications	0.633215	0.468176	0.939247	0.0863973	0.29388	32988	340	32648	17	FALSE	FALSE
rs12453443_G	525	Other diseases of the teeth and supporting structures	digestive	0.686774	0.468178	1.04724	0.0636275	0.404759	57491	517	56974	676	FALSE	FALSE
rs2133705_C	367	Disorders of refraction and accommodation; blindness and low vision	sense organs	0.409749	0.468186	0.980779	0.0267532	0.488343	59619	2985	56634	997	FALSE	FALSE
rs6031558_C	580.14	Chronic glomerulonephritis, NOS	genitourinary	0.946426	0.468186	0.892473	0.156815	0.328937	46059	96	45963	18	FALSE	FALSE
rs11042984_C	300.4	Dysthymic disorder	mental disorders	0.608236	0.468188	0.967964	0.0448849	0.415062	37121	1071	36050	182	FALSE	FALSE
rs1125253_T	751.2	Congenital anomalies of urinary system	congenital anomalies	0.195398	0.468192	1.04247	0.057338	0.274365	59634	765	58869	403	FALSE	FALSE
rs1125251_T	751.2	Congenital anomalies of urinary system	congenital anomalies	0.195398	0.468192	1.04247	0.057338	0.274365	59634	765	58869	403	FALSE	FALSE
rs79896666_C	519.2	Respiratory complications	respiratory	0.610054	0.468197	0.834838	0.248847	0.0571888	56261	173	56088	129	FALSE	FALSE
rs78551082_T	519.2	Respiratory complications	respiratory	0.610054	0.468197	0.834838	0.248847	0.0571888	56261	173	56088	129	FALSE	FALSE
rs74628648_T	519.2	Respiratory complications	respiratory	0.610054	0.468197	0.834838	0.248847	0.0571888	56261	173	56088	129	FALSE	FALSE
rs4433533_G	290.1	Dementias	mental disorders	0.944671	0.468202	0.96399	0.0505565	0.214539	50844	1330	49514	14	FALSE	FALSE
rs1971152_C	316	Substance addiction and disorders	mental disorders	0.88939	0.468203	0.979645	0.0283496	0.410245	49791	2741	47050	383	FALSE	FALSE
rs1125253_T	132.1	Pediculosis and phthirus infestation	infectious diseases	0.327865	0.468208	1.18728	0.236652	0.274504	59857	42	59815	402	FALSE	FALSE
rs1125251_T	132.1	Pediculosis and phthirus infestation	infectious diseases	0.327865	0.468208	1.18728	0.236652	0.274504	59857	42	59815	402	FALSE	FALSE
rs2564929_T	426.22	Mobitz II AV block	circulatory system	0.442075	0.468209	0.846987	0.228937	0.326133	37523	46	37477	11	FALSE	FALSE
rs112412537_A	643.1	Hyperemesis gravidarum	pregnancy complications	0.587714	0.468209	0.593979	0.718106	0.0391409	34759	43	34716	446	FALSE	FALSE
rs10771372_T	795.81	Elevated carcinoembryonic antigen [CEA]	symptoms	0.609084	0.468209	0.912101	0.126833	0.191415	61547	212	61335	502	FALSE	FALSE
rs1250109_C	599.5	Frequency of urination and polyuria	genitourinary	0.330791	0.468213	1.02536	0.0345298	0.172799	48212	3285	44927	16	FALSE	FALSE
rs11708903_G	530.6	Diverticulum of esophagus, acquired	digestive	0.419382	0.468215	1.13876	0.179137	0.454804	37238	63	37175	57	FALSE	FALSE
rs12631733_T	481	Influenza	respiratory	0.84837	0.468217	1.05263	0.0707108	0.160809	47861	729	47132	138	FALSE	FALSE
rs8070737_T	345	Epilepsy, recurrent seizures, convulsions	neurological	0.0510774	0.468234	1.02263	0.0308473	0.181658	50975	3846	47129	21	FALSE	FALSE
rs777355_A	523.31	Acute periodontitis	digestive	0.20638	0.46824	0.924568	0.108126	0.481045	57504	174	57330	305	FALSE	FALSE
rs10734253_G	428	Congestive heart failure; nonhypertensive	circulatory system	0.126684	0.468242	1.01379	0.0188794	0.438204	56606	7082	49524	115	FALSE	FALSE
rs3775094_A	496	Chronic airway obstruction	respiratory	0.999051	0.468242	1.01533	0.0209755	0.46292	53061	5300	47761	310	FALSE	FALSE
rs6136447_G	703	Diseases of nail, NOS	dermatologic	0.405822	0.468255	1.0718	0.0955996	0.139838	58271	442	57829	181	FALSE	FALSE
rs6136447_G	571.81	Portal hypertension	digestive	0.620378	0.468262	1.04696	0.0632666	0.139312	47609	1060	46549	140	FALSE	FALSE
rs13136239_A	425.12	Other hypertrophic cardiomyopathy	circulatory system	0.615055	0.468265	0.91154	0.127698	0.331659	56344	144	56200	628	FALSE	FALSE
rs6790843_A	286.3	Coagulation defects complicating pregnancy or postpartum	hematopoietic	0.0468805	0.468269	0.888571	0.162885	0.373708	27856	84	27772	29	FALSE	FALSE
rs724016_G	526.9	Jaw disease NOS	digestive	0.0363847	0.468275	1.11699	0.152542	0.43607	57696	87	57609	13	FALSE	FALSE
rs6031558_C	350.6	Disturbances of sensation of smell and taste	neurological	0.943692	0.468275	1.08528	0.112831	0.327245	53903	174	53729	22	FALSE	FALSE
rs12746673_C	275.51	Hypocalcemia	endocrine/metabolic	0.237654	0.468285	1.04848	0.0652717	0.20981	55343	698	54645	910	FALSE	FALSE
rs10766394_G	275.1	Disorders of iron metabolism	hematopoietic	0.225521	0.468288	0.935435	0.0920257	0.376601	55681	258	55423	88	FALSE	FALSE
rs3213571_C	448	Disease of capillaries	circulatory system	0.835429	0.468289	0.650158	0.593632	0.0833203	50996	28	50968	105	FALSE	FALSE
rs78028320_A	573.6	Nonspecific elevation of levels of transaminase or lactic acid dehydrogenase [LDH]	digestive	0.496233	0.46829	1.03713	0.0502666	0.188207	47748	1308	46440	257	FALSE	FALSE
rs6136447_G	656.5	Hematological disorders of newborn	pregnancy complications	0.559503	0.468291	0.878664	0.178353	0.138976	61712	160	61552	180	FALSE	FALSE
rs11708067_G	289.3	Personal history of diseases of blood and blood-forming organs	hematopoietic	0.0396517	0.468298	1.09076	0.119785	0.235521	45807	187	45620	2	FALSE	FALSE
rs9901746_A	383	Otosclerosis	sense organs	0.377019	0.4683	0.820392	0.272973	0.40693	53852	30	53822	583	FALSE	FALSE
rs8074454_C	938.2	Chronic dermatitis due to solar radiation	dermatologic	0.44861	0.468304	0.968795	0.0437125	0.331633	49995	1258	48737	16	FALSE	FALSE
rs4701619_C	195.1	Malignant neoplasm, other	neoplasms	0.537743	0.468305	0.970368	0.0414756	0.185998	47092	2089	45003	65	FALSE	FALSE
rs12631733_T	585.33	Chronic Kidney Disease, Stage III	genitourinary	0.499037	0.468312	1.02739	0.0372551	0.160121	48910	3054	45856	140	FALSE	FALSE
rs234866_A	475	Chronic sinusitis	respiratory	0.476094	0.468315	1.02064	0.0281717	0.306544	45279	3186	42093	116	FALSE	FALSE
rs11890449_T	145.3	Cancer of major salivary glands	neoplasms	0.970831	0.468317	0.80024	0.307277	0.0516325	61347	130	61217	53	FALSE	FALSE
rs7946714_C	603.1	Hydrocele	genitourinary	0.6456	0.46832	1.08786	0.116119	0.21872	19749	209	19540	16	FALSE	FALSE
rs2523507_G	369.5	Conjunctivitis, infectious	sense organs	0.927913	0.468325	0.964216	0.0502473	0.260688	55204	1072	54132	8	FALSE	FALSE
rs2380950_G	571.51	Cirrhosis of liver without mention of alcohol	digestive	0.361249	0.46833	1.03949	0.0534113	0.0954231	48767	2113	46654	23	FALSE	FALSE
rs3775094_A	592.1	Cystitis	genitourinary	0.971819	0.468336	1.03005	0.040832	0.463916	46891	1246	45645	261	FALSE	FALSE
rs10814915_T	716.9	Arthropathy NOS	musculoskeletal	0.788968	0.468339	0.974842	0.035136	0.426639	53550	1759	51791	93	FALSE	FALSE
rs16969990_T	79.2	Infectious mononucleosis	infectious diseases	0.877886	0.468341	0.833073	0.251846	0.0690734	49708	149	49559	31	FALSE	FALSE
rs6885132_G	870.6	Open wound of neck	injuries & poisonings	0.47259	0.468341	0.648686	0.596825	0.100585	55600	23	55577	91	FALSE	FALSE
rs4433533_G	907	Injuries to the nervous system	injuries & poisonings	0.483381	0.468342	0.92957	0.10071	0.214771	62818	306	62512	16	FALSE	FALSE
rs10937714_C	289	Other diseases of blood and blood-forming organs	hematopoietic	0.253858	0.468342	1.04159	0.056188	0.211747	46114	953	45161	497	FALSE	FALSE
rs2948567_T	276.42	Alkalosis	endocrine/metabolic	0.317025	0.468351	0.952331	0.0673545	0.334007	40806	512	40294	223	FALSE	FALSE
rs4400674_A	302	Sexual and gender identity disorders	mental disorders	0.694276	0.468352	1.06368	0.0851298	0.383643	36504	290	36214	1	FALSE	FALSE
rs11075256_G	81	Infection/inflammation of internal prosthetic device; implant; and graft	infectious diseases	0.107571	0.468354	1.03037	0.0412625	0.295133	60217	1433	58784	91	FALSE	FALSE
rs10464106_C	618.6	Vaginal enterocele, congenital or acquired	genitourinary	0.150692	0.468359	0.873412	0.186647	0.105113	34149	177	33972	0	FALSE	FALSE
rs8003022_G	242	Thyrotoxicosis with or without goiter	endocrine/metabolic	0.856804	0.468363	1.03481	0.0471844	0.39247	50228	960	49268	43	FALSE	FALSE
rs8070737_T	594.2	Calculus of lower urinary tract	genitourinary	0.290493	0.468363	0.893661	0.155043	0.181662	56883	151	56732	24	FALSE	FALSE
rs1510148_T	291	Other specified nonpsychotic and/or transient mental disorders	mental disorders	0.850804	0.468365	0.975663	0.0339769	0.261599	51709	2393	49316	232	FALSE	FALSE
rs10133035_T	185	Cancer of prostate	neoplasms	0.507125	0.468372	1.02988	0.040606	0.354081	22163	1646	20517	162	FALSE	FALSE
rs2074090_G	420.3	Endocarditis	circulatory system	0.184278	0.468373	1.04968	0.0668626	0.353595	56989	488	56501	317	FALSE	FALSE
rs12493_T	216	Benign neoplasm of skin	neoplasms	0.838672	0.468377	0.976972	0.0321288	0.186246	59000	3512	55488	73	FALSE	FALSE
rs62432360_C	270.21	Disorders of urea cycle metabolism	endocrine/metabolic	0.854292	0.468378	0.834133	0.250113	0.178311	58328	61	58267	799	FALSE	FALSE
rs11708903_G	334.21	Amyotrophic Lateral Sclerosis	neurological	0.357254	0.468389	1.12726	0.165206	0.453788	47163	74	47089	58	FALSE	FALSE
rs10766394_G	290.13	Senile dementia	mental disorders	0.684926	0.468391	0.92026	0.114604	0.375043	49621	173	49448	82	FALSE	FALSE
rs1519480_C	346	Abnormal findings on study of brain and/or nervous system	neurological	0.0188059	0.468393	1.09573	0.126075	0.327041	47280	140	47140	4	FALSE	FALSE
rs55754152_A	465.2	Acute pharyngitis	respiratory	0.888119	0.468397	1.0449	0.0605738	0.0513353	48193	2940	45253	29	FALSE	FALSE
rs4400674_A	756.3	Congenital anomalies of muscle, tendon, fascia, and connective tissue	congenital anomalies	0.727205	0.468399	1.11626	0.151678	0.385817	61038	90	60948	1	FALSE	FALSE
rs2268570_G	599.1	Urinary obstruction	genitourinary	0.78965	0.4684	1.06388	0.0854045	0.418992	45002	283	44719	234	FALSE	FALSE
rs76177300_A	528.4	Cysts of oral soft tissues	digestive	0.93279	0.468405	1.5417	0.597019	0.0462377	57810	23	57787	829	FALSE	FALSE
rs6031558_C	427.21	Atrial fibrillation	circulatory system	0.98251	0.468406	0.98336	0.0231423	0.325595	43935	6461	37474	18	FALSE	FALSE
rs2908296_T	252	Disorders of parathyroid gland	endocrine/metabolic	0.302992	0.468407	1.04905	0.0660446	0.153959	54388	875	53513	50	FALSE	FALSE
rs1519480_C	286.11	Von willebrand's disease	hematopoietic	0.10805	0.46841	0.891298	0.158711	0.325818	47792	95	47697	4	FALSE	FALSE
rs4660895_T	260.2	severe protein-calorie malnutrition	endocrine/metabolic	0.617127	0.468412	0.973093	0.0376182	0.295127	45150	1827	43323	29	FALSE	FALSE
rs12531914_A	727.6	Rupture of tendon, nontraumatic	musculoskeletal	0.862742	0.468413	0.952715	0.0668072	0.269007	47404	595	46809	100	FALSE	FALSE
rs3213571_C	452.2	Deep vein thrombosis [DVT]	circulatory system	0.963569	0.468423	0.958045	0.0591146	0.0845351	46738	2057	44681	102	FALSE	FALSE
rs1510148_T	458.1	Orthostatic hypotension	circulatory system	0.570678	0.468429	0.964137	0.0503724	0.261163	51307	1071	50236	234	FALSE	FALSE
rs4930046_A	739	Contracture of joint	musculoskeletal	0.401835	0.468431	1.05139	0.0691122	0.48248	54194	426	53768	606	FALSE	FALSE
rs2971670_T	377	Disorders of optic nerve and visual pathways	sense organs	0.359193	0.468431	0.945954	0.076632	0.178994	54745	609	54136	49	FALSE	FALSE
rs2564929_T	426.9	Cardiac pacemaker/device in situ	circulatory system	0.404564	0.468431	1.02262	0.030848	0.326488	40317	2840	37477	12	FALSE	FALSE
rs7632381_C	733.2	Cyst of bone	musculoskeletal	0.773095	0.468439	0.883445	0.170928	0.43704	49746	71	49675	9	FALSE	FALSE
rs10133035_T	654.1	Abnormality of organs and soft tissues of pelvis complicating pregnancy, childbirth, or the puerperium	pregnancy complications	0.656527	0.468439	0.918114	0.117837	0.350514	33846	164	33682	249	FALSE	FALSE
rs6438788_G	395.1	Nonrheumatic mitral valve disorders	circulatory system	0.271219	0.468442	0.981171	0.0262178	0.462687	53667	3288	50379	65	FALSE	FALSE
rs2564929_T	277.4	Disorders of bilirubin excretion	endocrine/metabolic	0.395394	0.468448	0.936732	0.0901476	0.328528	59447	288	59159	15	FALSE	FALSE
rs2564929_T	384.1	Myringitis	sense organs	0.313453	0.468449	0.802394	0.303661	0.327729	54394	27	54367	12	FALSE	FALSE
rs112412537_A	362.7	Hereditary retinal dystrophies	sense organs	0.801889	0.468449	1.28098	0.341551	0.0393367	55902	90	55812	717	FALSE	FALSE
rs72648855_T	627.21	Symptomatic artificial menopause	genitourinary	0.294465	0.468451	0.903672	0.139708	0.104821	24165	305	23860	8	FALSE	FALSE
rs72650615_C	627.21	Symptomatic artificial menopause	genitourinary	0.294465	0.468451	0.903672	0.139708	0.104821	24165	305	23860	8	FALSE	FALSE
rs35533056_A	531.5	Gastrojejunal ulcer	digestive	0.910304	0.468455	0.871426	0.189828	0.384959	59396	61	59335	317	FALSE	FALSE
rs2924447_A	286.3	Coagulation defects complicating pregnancy or postpartum	hematopoietic	0.121883	0.468456	0.840733	0.239287	0.14212	27621	83	27538	273	FALSE	FALSE
rs1519480_C	751.2	Congenital anomalies of urinary system	congenital anomalies	0.147807	0.46846	0.960584	0.055469	0.327183	60020	769	59251	4	FALSE	FALSE
rs72979712_T	352	Disorders of other cranial nerves	neurological	0.793411	0.468461	1.0861	0.113921	0.052209	54799	736	54063	58	FALSE	FALSE
rs76369685_A	199	Neoplasm of uncertain behavior	neoplasms	0.0206632	0.468467	0.95548	0.0628183	0.0585853	47290	2526	44764	325	FALSE	FALSE
rs4930046_A	599.6	Oliguria and anuria	genitourinary	0.0878093	0.468469	0.931055	0.098537	0.480096	44640	209	44431	531	FALSE	FALSE
rs2941257_T	706.8	Other specified diseases of sebaceous glands	dermatologic	0.882669	0.46847	1.05991	0.0802576	0.26155	56341	391	55950	240	FALSE	FALSE
rs4887810_A	715.2	Ankylosing spondylitis	musculoskeletal	0.128524	0.468475	0.909065	0.131509	0.325365	53105	138	52967	297	FALSE	FALSE
rs6438788_G	601.8	Other inflammatory disorders of male genital organs	genitourinary	0.762467	0.468479	1.13772	0.177973	0.462094	20696	64	20632	25	FALSE	FALSE
rs7946714_C	446	Polyarteritis nodosa and allied conditions	circulatory system	0.450302	0.468479	0.947336	0.0746276	0.215189	51571	553	51018	57	FALSE	FALSE
rs11002898_A	348.2	Cerebral edema and compression of brain	neurological	0.0776111	0.468481	1.03735	0.0505784	0.249761	48076	1049	47027	121	FALSE	FALSE
rs2908289_A	433.21	Cerebral artery occlusion, with cerebral infarction	circulatory system	0.935738	0.468483	1.03012	0.0409297	0.179083	54550	2127	52423	18	FALSE	FALSE
rs2564929_T	686	Other local infections of skin and subcutaneous tissue	dermatologic	0.444014	0.468495	0.966302	0.0472855	0.327167	52759	1051	51708	13	FALSE	FALSE
rs6483215_A	573.2	Liver replaced by transplant	digestive	0.710423	0.468499	1.04781	0.0644266	0.235725	47286	661	46625	57	FALSE	FALSE
rs6688365_C	800.4	Fracture of patella	injuries & poisonings	0.326756	0.468502	0.939356	0.0863006	0.43734	50838	277	50561	283	FALSE	FALSE
rs10133035_T	800.4	Fracture of patella	injuries & poisonings	0.648212	0.468505	0.936662	0.0902625	0.352622	50764	277	50487	358	FALSE	FALSE
rs1125253_T	197	Chemotherapy	neoplasms	0.0564011	0.468506	1.01434	0.0196431	0.274319	52860	8097	44763	362	FALSE	FALSE
rs1125251_T	197	Chemotherapy	neoplasms	0.0564011	0.468506	1.01434	0.0196431	0.274319	52860	8097	44763	362	FALSE	FALSE
rs4775238_A	610.3	Fibrosclerosis of breast	genitourinary	0.814017	0.468507	1.09931	0.130618	0.413886	28201	121	28080	123	FALSE	FALSE
rs2133705_C	626.14	Irregular menstrual bleeding	genitourinary	0.791718	0.46851	1.07198	0.0958816	0.488564	23698	221	23477	409	FALSE	FALSE
rs2380950_G	250.21	Type 2 diabetes with ketoacidosis	endocrine/metabolic	0.114847	0.468511	0.847086	0.228931	0.0961447	44069	124	43945	18	FALSE	FALSE
rs8074454_C	426.2	Atrioventricular [AV] block	circulatory system	0.812906	0.468519	1.03243	0.0440342	0.330055	38742	1265	37477	13	FALSE	FALSE
rs16969990_T	781.1	Loss of height	symptoms	0.926626	0.468528	1.33742	0.401096	0.0695026	59897	39	59858	39	FALSE	FALSE
rs2074090_G	389.1	Sensorineural hearing loss	sense organs	0.0996095	0.468533	0.979062	0.0291917	0.352761	57271	2801	54470	304	FALSE	FALSE
rs4887810_A	695.4	Lupus (localized and systemic)	dermatologic	0.436192	0.468541	1.03646	0.049399	0.324604	52199	947	51252	280	FALSE	FALSE
rs6749367_T	604.1	Redundant prepuce and phimosis/BXO	genitourinary	0.595087	0.468546	0.931211	0.098324	0.254135	19708	299	19409	156	FALSE	FALSE
rs2380950_G	325	Phlebitis and thrombophlebitis of intracranial venous sinuses	neurological	0.33971	0.468558	0.787214	0.330085	0.0957975	62058	64	61994	33	FALSE	FALSE
rs62405452_A	528.6	Leukoplakia of oral mucosa	digestive	0.0679478	0.468562	0.786514	0.331317	0.107062	58625	59	58566	11	FALSE	FALSE
rs62405453_A	528.6	Leukoplakia of oral mucosa	digestive	0.0679478	0.468562	0.786514	0.331317	0.107062	58625	59	58566	11	FALSE	FALSE
rs62405454_C	528.6	Leukoplakia of oral mucosa	digestive	0.0679478	0.468562	0.786514	0.331317	0.107062	58625	59	58566	11	FALSE	FALSE
rs234866_A	440.9	Atherosclerosis of aorta	circulatory system	0.65519	0.468563	1.04464	0.060253	0.306928	51618	667	50951	130	FALSE	FALSE
rs6485473_G	315.2	Speech and language disorder	mental disorders	0.431882	0.46857	0.953816	0.0652368	0.315659	58522	614	57908	71	FALSE	FALSE
rs4237150_C	327	Sleep disorders	neurological	0.869199	0.468577	0.986735	0.0184243	0.411143	53440	7166	46274	131	FALSE	FALSE
rs76369685_A	947	Urticaria	dermatologic	0.360881	0.468577	1.08927	0.117981	0.0584008	49049	619	48430	336	FALSE	FALSE
rs10039427_A	300.9	Posttraumatic stress disorder	mental disorders	0.880733	0.468578	1.03993	0.0540156	0.185631	37246	1177	36069	160	FALSE	FALSE
rs12746673_C	454.1	Varicose veins of lower extremity	circulatory system	0.380654	0.46858	1.05142	0.0691866	0.208921	44713	627	44086	732	FALSE	FALSE
rs62432360_C	735.1	Flat foot	musculoskeletal	0.650063	0.468586	0.916491	0.120316	0.177624	53892	250	53642	740	FALSE	FALSE
rs6899343_T	365.2	Primary angle-closure glaucoma	sense organs	0.873375	0.468586	0.917863	0.118252	0.247452	56714	203	56511	463	FALSE	FALSE
rs2133705_C	275.53	Disorders of phosphorus metabolism	endocrine/metabolic	0.241843	0.468588	0.964845	0.0493779	0.48867	55474	843	54631	936	FALSE	FALSE
rs2523504_T	480.11	Pneumococcal pneumonia	respiratory	0.920591	0.468596	0.945931	0.076694	0.261747	47714	452	47262	0	FALSE	FALSE
rs11075256_G	263	Other nutritional deficiency	endocrine/metabolic	0.0916173	0.468598	1.04717	0.0635885	0.295315	43882	595	43287	65	FALSE	FALSE
rs1971152_C	709.7	Unspecified diffuse connective tissue disease	dermatologic	0.909328	0.468599	0.92966	0.100635	0.411421	51722	210	51512	390	FALSE	FALSE
rs10814915_T	759.1	Anomalies of endocrine glands, congenital	congenital anomalies	0.830602	0.468602	1.2321	0.287988	0.425835	60514	24	60490	115	FALSE	FALSE
rs28582094_G	70.3	Viral hepatitis C	infectious diseases	0.876956	0.468607	1.03277	0.0444876	0.266554	50879	1324	49555	39	FALSE	FALSE
rs3213571_C	455	Hemorrhoids	circulatory system	0.967791	0.468608	0.958238	0.0588606	0.0845326	46763	2082	44681	104	FALSE	FALSE
rs2380949_G	817	Concussion	injuries & poisonings	0.196425	0.468608	1.15665	0.200804	0.0955941	60919	127	60792	65	FALSE	FALSE
rs8074454_C	721.8	Other allied disorders of spine	musculoskeletal	0.711115	0.468611	0.855392	0.215519	0.331387	49320	52	49268	15	FALSE	FALSE
rs6485473_G	364.2	Corneal edema	sense organs	0.292516	0.468612	0.876508	0.181872	0.315451	56966	75	56891	67	FALSE	FALSE
rs2908289_A	800.2	Fracture of unspecified part of femur	injuries & poisonings	0.354975	0.468614	1.06441	0.0861227	0.178587	51255	446	50809	18	FALSE	FALSE
rs6899342_G	153	Colorectal cancer	neoplasms	0.90392	0.468616	0.972974	0.037804	0.248134	52659	2034	50625	83	FALSE	FALSE
rs4237150_C	149	Cancer of larynx, pharynx, nasal cavities	neoplasms	0.787566	0.468628	0.96853	0.0441225	0.411636	62231	1104	61127	151	FALSE	FALSE
rs7946714_C	580.11	Proliferative glomerulonephritis	genitourinary	0.209032	0.468632	1.12382	0.161081	0.21514	46049	107	45942	42	FALSE	FALSE
rs2285676_G	327.32	Obstructive sleep apnea	neurological	0.379474	0.468633	1.01577	0.0215932	0.377286	52060	5694	46366	18	FALSE	FALSE
rs580240_T	364.5	Corneal dystrophy	sense organs	0.417318	0.468639	1.08349	0.110645	0.485932	57116	166	56950	6	FALSE	FALSE
rs6103716_C	530.7	Gastroesophageal laceration-hemorrhage syndrome	digestive	0.810919	0.468649	0.837304	0.245029	0.316059	37232	42	37190	44	FALSE	FALSE
rs4513637_G	766	Neuralgia, neuritis, and radiculitis NOS	symptoms	0.666434	0.468665	1.03642	0.0493696	0.175742	55977	1439	54538	543	FALSE	FALSE
rs56149656_G	496.1	Emphysema	respiratory	0.299022	0.468674	1.04607	0.0621593	0.107259	49357	1397	47960	69	FALSE	FALSE
rs4513637_G	420.1	Myocarditis	circulatory system	0.21191	0.468682	0.815734	0.281065	0.175647	56309	50	56259	561	FALSE	FALSE
rs117252445_A	312.3	Impulse control disorder	mental disorders	0.621486	0.468687	0.791038	0.323494	0.0558343	58002	118	57884	98	FALSE	FALSE
rs112412537_A	345.3	Convulsions	neurological	0.759752	0.468691	1.04984	0.0671177	0.0391634	49651	3084	46567	658	FALSE	FALSE
rs72650616_A	634.3	Ectopic pregnancy	pregnancy complications	0.708065	0.468701	1.30136	0.363532	0.104255	32641	34	32607	58	FALSE	FALSE
rs11002898_A	755	Congenital anomalies of limbs	congenital anomalies	0.467165	0.468703	1.05792	0.0777049	0.251302	61249	449	60800	151	FALSE	FALSE
rs8121252_T	443.1	Raynaud's syndrome	circulatory system	0.290686	0.46871	1.04866	0.0655735	0.341664	51416	522	50894	189	FALSE	FALSE
rs6867984_A	528.6	Leukoplakia of oral mucosa	digestive	0.0646681	0.468714	0.786579	0.331314	0.107055	58624	59	58565	12	FALSE	FALSE
rs10814915_T	532	Dysphagia	digestive	0.724354	0.468731	0.985172	0.0206189	0.426137	42897	5734	37163	90	FALSE	FALSE
rs16860758_G	287.2	Allergic purpura	hematopoietic	0.410354	0.468731	1.19928	0.250811	0.184701	47263	48	47215	518	FALSE	FALSE
rs8074454_C	81	Infection/inflammation of internal prosthetic device; implant; and graft	infectious diseases	0.498353	0.468739	1.02947	0.0400815	0.330447	60291	1434	58857	18	FALSE	FALSE
rs2908297_T	458	Hypotension	circulatory system	0.223424	0.468744	1.02026	0.0276809	0.15585	56150	5714	50436	20	FALSE	FALSE
rs2941257_T	395.1	Nonrheumatic mitral valve disorders	circulatory system	0.744736	0.468745	1.02163	0.0295366	0.26052	53518	3278	50240	225	FALSE	FALSE
rs1848068_T	536.8	Dyspepsia and other specified disorders of function of stomach	digestive	0.0791109	0.468759	1.04333	0.0585423	0.335558	54247	656	53591	31	FALSE	FALSE
rs12746673_C	727.7	Contracture of tendon (sheath)	musculoskeletal	0.188114	0.468761	1.09881	0.130063	0.208688	46349	171	46178	767	FALSE	FALSE
rs757209_A	642.1	Preeclampsia and eclampsia	pregnancy complications	0.710161	0.468761	0.940928	0.0840427	0.405114	34552	307	34245	330	FALSE	FALSE
rs2285676_G	81.12	Chronic graft-versus-host disease	infectious diseases	0.243346	0.468764	1.14951	0.192327	0.377024	58906	56	58850	23	FALSE	FALSE
rs4558932_C	440.22	Atherosclerosis of native arteries of the extremities with intermittent claudication	circulatory system	0.141541	0.468766	1.05572	0.0748433	0.212046	51102	533	50569	526	FALSE	FALSE
rs2908296_T	367.8	Hypermetropia	sense organs	0.155328	0.468767	1.07374	0.0982013	0.1542	57863	382	57481	60	FALSE	FALSE
rs4558932_C	727.7	Contracture of tendon (sheath)	musculoskeletal	0.235176	0.468775	0.905162	0.137537	0.211626	46627	170	46457	470	FALSE	FALSE
rs2239525_G	556.11	Angiodysplasia of intestine (without mention of hemorrhage)	digestive	0.973046	0.468779	1.14159	0.182788	0.262524	40823	72	40751	0	FALSE	FALSE
rs2239526_G	556.11	Angiodysplasia of intestine (without mention of hemorrhage)	digestive	0.973046	0.468779	1.14159	0.182788	0.262524	40823	72	40751	0	FALSE	FALSE
rs76177300_A	772.4	Rhabdomyolysis	symptoms	0.924381	0.468784	1.18609	0.235567	0.045584	53034	176	52858	753	FALSE	FALSE
rs6128461_T	780	Hypothermia/Chills	symptoms	0.126902	0.468784	1.08745	0.11572	0.380066	62668	156	62512	59	FALSE	FALSE
rs497273_C	496.21	Obstructive chronic bronchitis	respiratory	0.289449	0.468788	1.03262	0.044306	0.344903	48963	1167	47796	247	FALSE	FALSE
rs16969990_T	805	Fracture of vertebral column without mention of spinal cord injury	injuries & poisonings	0.934216	0.46879	0.947298	0.0747351	0.069727	52304	1508	50796	32	FALSE	FALSE
rs4701619_C	157	Pancreatic cancer	neoplasms	0.721425	0.468793	1.05206	0.0700538	0.187352	55580	660	54920	83	FALSE	FALSE
rs2948567_T	300	Anxiety disorders	mental disorders	0.961293	0.4688	1.0121	0.0166073	0.334185	46980	10953	36027	255	FALSE	FALSE
rs10814915_T	577.3	Cyst and pseudocyst of pancreas	digestive	0.905291	0.468802	0.950463	0.0701332	0.426479	61132	421	60711	117	FALSE	FALSE
rs28578604_T	290.11	Alzheimer's disease	mental disorders	0.053533	0.468814	1.05867	0.078703	0.219863	49947	482	49465	60	FALSE	FALSE
rs79896666_C	292.1	Aphasia/speech disturbance	mental disorders	0.730097	0.468821	1.05964	0.0799648	0.0564113	50832	1414	49418	113	FALSE	FALSE
rs78551082_T	292.1	Aphasia/speech disturbance	mental disorders	0.730097	0.468821	1.05964	0.0799648	0.0564113	50832	1414	49418	113	FALSE	FALSE
rs74628648_T	292.1	Aphasia/speech disturbance	mental disorders	0.730097	0.468821	1.05964	0.0799648	0.0564113	50832	1414	49418	113	FALSE	FALSE
rs1250542_A	346.2	Nonspecific abnormal results of function study of brain and central nervous system	neurological	0.918676	0.468834	1.10707	0.140415	0.371925	47117	106	47011	139	FALSE	FALSE
rs4984980_A	535.6	Duodenitis	digestive	0.186104	0.468837	0.910061	0.130103	0.18912	53281	207	53074	581	FALSE	FALSE
rs11085259_T	381.1	Otitis media	sense organs	0.481744	0.468849	1.02952	0.0401674	0.180622	56452	2226	54226	167	FALSE	FALSE
rs7632381_C	189.11	Malignant neoplasm of kidney, except pelvis	neoplasms	0.293099	0.46885	1.03655	0.0495576	0.436481	61958	848	61110	9	FALSE	FALSE
rs55754152_A	285.2	Anemia of chronic disease	hematopoietic	0.949473	0.468854	0.961339	0.0544329	0.0511645	43966	4003	39963	30	FALSE	FALSE
rs79896666_C	201	Hodgkin's disease	neoplasms	0.533932	0.468863	0.807042	0.295969	0.0567516	60060	128	59932	134	FALSE	FALSE
rs78551082_T	201	Hodgkin's disease	neoplasms	0.533932	0.468863	0.807042	0.295969	0.0567516	60060	128	59932	134	FALSE	FALSE
rs74628648_T	201	Hodgkin's disease	neoplasms	0.533932	0.468863	0.807042	0.295969	0.0567516	60060	128	59932	134	FALSE	FALSE
rs76177300_A	302.1	Decreased libido	mental disorders	0.858908	0.468871	0.814823	0.282727	0.0456673	35890	176	35714	542	FALSE	FALSE
rs2894536_C	426.31	Right bundle branch block	circulatory system	0.622172	0.468873	1.07069	0.0943007	0.159537	37637	413	37224	282	FALSE	FALSE
rs1799884_T	500	Lung disease due to external agents	respiratory	0.512797	0.468874	0.907334	0.134258	0.179571	43345	202	43143	1	FALSE	FALSE
rs11776904_C	458	Hypotension	circulatory system	0.121717	0.468876	0.980007	0.0278825	0.157994	55252	5622	49630	971	FALSE	FALSE
rs1510148_T	280.1	Iron deficiency anemias, unspecified or not due to blood loss	hematopoietic	0.948296	0.468879	0.97861	0.0298523	0.260185	43006	3190	39816	198	FALSE	FALSE
rs2380950_G	755.1	Congenital deformities of feet	congenital anomalies	0.0778804	0.468903	1.1441	0.185864	0.0953219	61072	152	60920	31	FALSE	FALSE
rs1250542_A	571.6	Primary biliary cirrhosis	digestive	0.808148	0.46891	1.07042	0.0939539	0.371329	46786	239	46547	135	FALSE	FALSE
rs10814915_T	528	Diseases of the oral soft tissues, excluding lesions specific for gingiva and tongue	digestive	0.864656	0.468914	1.02686	0.0365951	0.426474	60026	1558	58468	116	FALSE	FALSE
rs5210_A	585.33	Chronic Kidney Disease, Stage III	genitourinary	0.0566144	0.468915	0.979741	0.0282596	0.376362	49018	3060	45958	23	FALSE	FALSE
rs11042984_C	686.2	Impetigo	dermatologic	0.815565	0.468917	0.907759	0.133624	0.41368	51622	119	51503	232	FALSE	FALSE
rs1016565_A	527	Diseases of the salivary glands	digestive	0.677633	0.468924	0.959541	0.0570262	0.309569	59192	741	58451	128	FALSE	FALSE
rs4660895_T	264.3	Delayed milestones	endocrine/metabolic	0.451191	0.468925	1.04894	0.0659711	0.295525	43959	636	43323	29	FALSE	FALSE
rs13282002_C	418.1	Precordial pain	circulatory system	0.592548	0.468931	1.03506	0.047586	0.158652	42007	1731	40276	304	FALSE	FALSE
rs7163757_T	733	Other disorders of bone and cartilage	musculoskeletal	0.993372	0.468939	0.9783	0.0302941	0.421741	52039	2388	49651	34	FALSE	FALSE
rs4887810_A	780	Hypothermia/Chills	symptoms	0.311934	0.468946	0.914579	0.123298	0.32594	62398	156	62242	336	FALSE	FALSE
rs7693_T	433.11	Occlusion of cerebral arteries, with cerebral infarction	circulatory system	0.436259	0.468948	0.942297	0.082071	0.364888	52723	331	52392	52	FALSE	FALSE
rs79896666_C	751.21	Cystic kidney disease	congenital anomalies	0.448342	0.468954	0.897843	0.148803	0.0566452	59599	471	59128	134	FALSE	FALSE
rs78551082_T	751.21	Cystic kidney disease	congenital anomalies	0.448342	0.468954	0.897843	0.148803	0.0566452	59599	471	59128	134	FALSE	FALSE
rs74628648_T	751.21	Cystic kidney disease	congenital anomalies	0.448342	0.468954	0.897843	0.148803	0.0566452	59599	471	59128	134	FALSE	FALSE
rs10993460_C	159	Malignant neoplasm of other and ill-defined sites within the digestive organs and peritoneum	neoplasms	0.712101	0.468954	0.94084	0.084208	0.0878917	55904	941	54963	42	FALSE	FALSE
rs2908296_T	343	Infantile cerebral palsy	neurological	0.0082874	0.468956	0.932287	0.09682	0.15331	47554	456	47098	49	FALSE	FALSE
rs4237150_C	157	Pancreatic cancer	neoplasms	0.437405	0.468958	0.959723	0.0567689	0.412111	55530	657	54873	141	FALSE	FALSE
rs11085259_T	724.1	Disorders of sacrum	musculoskeletal	0.0845698	0.468965	0.925005	0.107649	0.180273	49464	314	49150	143	FALSE	FALSE
rs11989843_G	258	Iatrogenic endocrine disorders	endocrine/metabolic	0.701116	0.468965	1.18715	0.236896	0.195395	53205	51	53154	430	FALSE	FALSE
rs72979712_T	656.5	Hematological disorders of newborn	pregnancy complications	0.607928	0.468968	0.821631	0.271298	0.0523536	61820	161	61659	65	FALSE	FALSE
rs10039427_A	618.2	Uterine/Uterovaginal prolapse	genitourinary	0.744861	0.468972	0.925057	0.107574	0.18677	34141	301	33840	136	FALSE	FALSE
rs6031558_C	586.1	Anatomical abnormatilies of kidney and ureters	genitourinary	0.945041	0.468977	0.934972	0.0928523	0.3289	46239	276	45963	18	FALSE	FALSE
rs3733227_C	428.3	Heart failure with reduced EF [Systolic or combined heart failure]	circulatory system	0.00895673	0.468978	0.979812	0.0281636	0.335473	52812	3187	49625	2	FALSE	FALSE
rs10842991_T	627.5	Premature menopause and other ovarian failure	genitourinary	0.0178337	0.468984	1.11866	0.154847	0.18849	23797	129	23668	210	FALSE	FALSE
rs10771372_T	613.1	Inflammatory disease of breast	genitourinary	0.642058	0.468989	1.08785	0.116288	0.191393	59195	230	58965	486	FALSE	FALSE
rs7531911_G	381	Otitis media and Eustachian tube disorders	sense organs	0.459318	0.468989	0.980854	0.0266965	0.294477	58035	3691	54344	35	FALSE	FALSE
rs11626787_G	560.1	Paralytic ileus	digestive	0.613362	0.468998	1.03445	0.0467785	0.348711	41685	1030	40655	104	FALSE	FALSE
rs6749367_T	455	Hemorrhoids	circulatory system	0.324573	0.469001	0.973433	0.0371862	0.253728	46536	2069	44467	345	FALSE	FALSE
rs4660895_T	279.1	Immunity deficiency	endocrine/metabolic	0.167429	0.469012	1.02564	0.0349645	0.29588	58103	2030	56073	34	FALSE	FALSE
rs79896666_C	452.1	Iatrogenic pulmonary embolism and infarction	circulatory system	0.065829	0.469016	0.717474	0.458538	0.0569165	44741	59	44682	101	FALSE	FALSE
rs78551082_T	452.1	Iatrogenic pulmonary embolism and infarction	circulatory system	0.065829	0.469016	0.717474	0.458538	0.0569165	44741	59	44682	101	FALSE	FALSE
rs74628648_T	452.1	Iatrogenic pulmonary embolism and infarction	circulatory system	0.065829	0.469016	0.717474	0.458538	0.0569165	44741	59	44682	101	FALSE	FALSE
rs2380950_G	599.6	Oliguria and anuria	genitourinary	0.664607	0.469022	0.881294	0.174518	0.0950102	45132	211	44921	23	FALSE	FALSE
rs2285676_G	459.9	Circulatory disease NEC	circulatory system	0.00631715	0.469023	0.966026	0.047736	0.376355	51401	969	50432	22	FALSE	FALSE
rs6899342_G	592	Cystitis and urethritis	genitourinary	0.612904	0.469024	1.03324	0.045162	0.248103	47178	1367	45811	80	FALSE	FALSE
rs757209_A	574.3	Cholecystitis without cholelithiasis	digestive	0.424394	0.469027	1.04709	0.0635562	0.406989	56875	515	56360	537	FALSE	FALSE
rs11002898_A	429.3	Symptoms involving cardiovascular system	circulatory system	0.25593	0.469028	1.03927	0.0531976	0.250674	50444	948	49496	135	FALSE	FALSE
rs1510148_T	769	Nonallopathic lesions NEC	symptoms	0.90026	0.469028	0.8647	0.200774	0.261315	62989	69	62920	279	FALSE	FALSE
rs6885132_G	270.35	Macroglobulinemia	endocrine/metabolic	0.231654	0.469039	1.37258	0.43739	0.100578	58969	23	58946	92	FALSE	FALSE
rs9489217_C	446.8	Thrombotic microangiopathy	circulatory system	0.734871	0.469043	0.834508	0.249867	0.450555	51087	33	51054	17	FALSE	FALSE
rs1250542_A	245.21	Chronic lymphocytic thyroiditis	endocrine/metabolic	0.958694	0.469045	1.04042	0.0547303	0.373489	49897	724	49173	143	FALSE	FALSE
rs1799884_T	465.2	Acute pharyngitis	respiratory	0.731795	0.469055	1.02579	0.0351755	0.178785	48220	2940	45280	1	FALSE	FALSE
rs3087948_T	442.1	Aortic aneurysm	circulatory system	0.964362	0.469057	0.962206	0.0532121	0.188546	52279	1270	51009	62	FALSE	FALSE
rs6136447_G	204.11	Lymphoid leukemia, acute	neoplasms	0.341776	0.469058	0.888567	0.163181	0.138853	60060	173	59887	183	FALSE	FALSE
rs10181515_T	748	Anomalies of respiratory system, congenital	congenital anomalies	0.273191	0.469062	1.075	0.0998928	0.226007	62310	290	62020	22	FALSE	FALSE
rs2285676_G	949.1	Diaper or napkin rash	injuries & poisonings	0.261924	0.469066	0.899298	0.146603	0.378043	48837	108	48729	21	FALSE	FALSE
rs234866_A	797.1	Cardiogenic shock	symptoms	0.490842	0.469069	1.04962	0.0668921	0.306784	60761	524	60237	150	FALSE	FALSE
rs11708903_G	272	Disorders of lipoid metabolism	endocrine/metabolic	0.320963	0.469072	0.98951	0.0145663	0.454802	58531	19131	39400	82	FALSE	FALSE
rs4660895_T	741.4	Joint effusions	musculoskeletal	0.105788	0.469073	1.0315	0.0428414	0.296542	53156	1333	51823	33	FALSE	FALSE
rs1364809_C	747.2	Congenital anomalies of peripheral vascular system	congenital anomalies	0.210295	0.469077	0.783026	0.337839	0.0250068	58484	225	58259	9	FALSE	FALSE
rs2268569_T	448	Disease of capillaries	circulatory system	0.0446623	0.46908	0.650639	0.593667	0.0808475	51090	28	51062	8	FALSE	FALSE
rs28582094_G	277	Other disorders of metabolism	endocrine/metabolic	0.535304	0.469086	0.96266	0.0525644	0.266657	60094	961	59133	44	FALSE	FALSE
rs3802113_G	560.4	Other intestinal obstruction	digestive	0.0303177	0.469087	1.03799	0.0515032	0.164035	42110	1400	40710	44	FALSE	FALSE
rs35533056_A	626.11	Absent or infrequent menstruation	genitourinary	0.827447	0.469088	1.0489	0.065948	0.389352	24239	496	23743	135	FALSE	FALSE
rs11002898_A	153.2	Colon cancer	neoplasms	0.636485	0.469092	0.969371	0.0429691	0.250667	52105	1530	50575	131	FALSE	FALSE
rs4237150_C	599.4	Urinary incontinence	genitourinary	0.656998	0.469094	1.0215	0.0293783	0.412349	47438	2595	44843	114	FALSE	FALSE
rs8003022_G	530.1	Esophagitis, GERD and related diseases	digestive	0.9068	0.469095	0.98965	0.0143717	0.392683	51744	14544	37200	44	FALSE	FALSE
rs6688365_C	907	Injuries to the nervous system	injuries & poisonings	0.380808	0.469101	0.942225	0.0822041	0.437949	62505	305	62200	343	FALSE	FALSE
rs3802113_G	338.2	Chronic pain	neurological	0.714209	0.469102	0.979832	0.0281434	0.164785	51273	5316	45957	53	FALSE	FALSE
rs6688365_C	284	Aplastic anemia	hematopoietic	0.595761	0.469113	1.02755	0.037546	0.435912	41287	1512	39775	236	FALSE	FALSE
rs2074090_G	528.5	Diseases of lips	digestive	0.0561479	0.469118	1.11274	0.147563	0.353038	58369	98	58271	322	FALSE	FALSE
rs10039427_A	742.9	Other derangement of joint	musculoskeletal	0.969198	0.46912	0.950238	0.0705103	0.185981	52352	701	51651	213	FALSE	FALSE
rs2908297_T	792.1	Papanicolaou smear of cervix or vagina with atypical squamous cells	genitourinary	0.0238109	0.469121	0.957871	0.0594586	0.156806	28564	1154	27410	11	FALSE	FALSE
rs117252445_A	305.21	Anorexia nervosa	mental disorders	0.702207	0.469123	1.20631	0.259105	0.0559384	36281	122	36159	61	FALSE	FALSE
rs76369685_A	513.31	Apnea	respiratory	0.503918	0.469129	1.15903	0.203878	0.0591568	57973	187	57786	389	FALSE	FALSE
rs4237150_C	250.11	Type 1 diabetes with ketoacidosis	endocrine/metabolic	0.464505	0.469142	0.938829	0.0871993	0.409565	44142	278	43864	105	FALSE	FALSE
rs7632381_C	255.21	Glucocorticoid deficiency	endocrine/metabolic	0.225735	0.469143	0.963875	0.0508283	0.436302	54358	805	53553	9	FALSE	FALSE
rs2908296_T	495.2	Asthma with exacerbation	respiratory	0.259204	0.469151	0.95513	0.0634204	0.153505	48995	1013	47982	46	FALSE	FALSE
rs730497_A	842	Other sprains and strains	injuries & poisonings	0.120024	0.469154	1.10909	0.143034	0.178584	55117	157	54960	39	FALSE	FALSE
rs1848067_T	577	Diseases of pancreas	digestive	0.297389	0.469158	1.02779	0.0378689	0.360933	62308	1545	60763	58	FALSE	FALSE
rs10766395_C	440.21	Atherosclerosis of native arteries of the extremities with ulceration or gangrene	circulatory system	0.313048	0.469166	1.072	0.0960537	0.380398	50852	231	50621	473	FALSE	FALSE
rs3775094_A	729	Other disorders of soft tissues	musculoskeletal	0.996722	0.469169	0.970141	0.041879	0.464117	47822	1173	46649	279	FALSE	FALSE
rs10734253_G	456	Chronic venous insufficiency [CVI]	circulatory system	0.308585	0.469171	0.960404	0.0558156	0.437711	45377	692	44685	97	FALSE	FALSE
rs72650616_A	528.6	Leukoplakia of oral mucosa	digestive	0.0709308	0.469175	0.786763	0.331336	0.107061	58546	59	58487	96	FALSE	FALSE
rs11626787_G	528.4	Cysts of oral soft tissues	digestive	0.74232	0.469176	1.23992	0.297096	0.345876	58456	24	58432	150	FALSE	FALSE
rs62432360_C	614.5	Inflammatory disease of cervix, vagina, and vulva	genitourinary	0.877821	0.469176	0.957109	0.0605649	0.178017	31674	983	30691	434	FALSE	FALSE
rs730497_A	377	Disorders of optic nerve and visual pathways	sense organs	0.43551	0.469179	0.946055	0.0766146	0.178999	54749	609	54140	42	FALSE	FALSE
rs16969990_T	512.9	Other dyspnea	respiratory	0.729416	0.469185	1.02487	0.0339444	0.0687596	40438	9362	31076	29	FALSE	FALSE
rs62405452_A	510	Other diseases of lung	respiratory	0.143514	0.469186	1.02531	0.0345372	0.10701	57971	4815	53156	12	FALSE	FALSE
rs62405453_A	510	Other diseases of lung	respiratory	0.143514	0.469186	1.02531	0.0345372	0.10701	57971	4815	53156	12	FALSE	FALSE
rs62405454_C	510	Other diseases of lung	respiratory	0.143514	0.469186	1.02531	0.0345372	0.10701	57971	4815	53156	12	FALSE	FALSE
rs2380949_G	283.1	Autoimmune hemolytic anemias	hematopoietic	0.0320624	0.469187	0.777692	0.347366	0.094805	40019	60	39959	36	FALSE	FALSE
rs7531911_G	972.1	Cardiac rhythm regulators causing adverse effects in therapeutic use	injuries & poisonings	0.580122	0.469194	0.769005	0.362892	0.295318	46394	21	46373	28	FALSE	FALSE
rs6136447_G	250.11	Type 1 diabetes with ketoacidosis	endocrine/metabolic	0.0129513	0.469199	1.09083	0.120117	0.13901	44112	276	43836	137	FALSE	FALSE
rs55754152_A	797	Shock	symptoms	0.963063	0.4692	0.941274	0.0836182	0.0514148	61918	1576	60342	39	FALSE	FALSE
rs4237150_C	687.1	Rash and other nonspecific skin eruption	dermatologic	0.888426	0.4692	0.983226	0.0233725	0.410716	51678	4129	47549	119	FALSE	FALSE
rs1519480_C	117.4	Aspergillosis	infectious diseases	0.007951	0.46921	1.10308	0.135548	0.327503	53688	121	53567	5	FALSE	FALSE
rs12631733_T	457.3	Encounter for long-term (current) use of aspirin	circulatory system	0.418493	0.469213	0.973019	0.0377908	0.160788	47684	3024	44660	135	FALSE	FALSE
rs7632381_C	819	Skull and face fracture and other intercranial injury	injuries & poisonings	0.29323	0.469214	1.03668	0.0497728	0.436521	61674	832	60842	10	FALSE	FALSE
rs2924447_A	291.4	Specific nonpsychotic mental disorders due to brain damage	mental disorders	0.0902308	0.46922	1.08265	0.109726	0.141777	49398	327	49071	478	FALSE	FALSE
rs76369685_A	132.1	Pediculosis and phthirus infestation	infectious diseases	0.565262	0.469222	0.652323	0.590284	0.0590004	59864	42	59822	394	FALSE	FALSE
rs9901746_A	851	Complications of transplants and reattached limbs	injuries & poisonings	0.073777	0.469234	0.958402	0.0587076	0.406876	53901	615	53286	568	FALSE	FALSE
rs10734253_G	802	Fracture of pelvis	injuries & poisonings	0.485154	0.469239	1.0495	0.0667613	0.438361	51185	456	50729	103	FALSE	FALSE
rs3087948_T	362.26	Macular puckering of retina	sense organs	0.967822	0.469259	1.06787	0.0907419	0.187873	56831	400	56431	65	FALSE	FALSE
rs76369685_A	711.1	Pyogenic arthritis	musculoskeletal	0.720998	0.469278	0.878274	0.179363	0.0586517	51857	313	51544	345	FALSE	FALSE
rs6899343_T	378	Strabismus and other disorders of binocular eye movements	sense organs	0.72934	0.469281	1.04045	0.0548027	0.247957	54699	926	53773	436	FALSE	FALSE
rs6128461_T	286.9	Abnormal coagulation profile	hematopoietic	0.133813	0.469281	1.03949	0.053524	0.379749	48407	752	47655	49	FALSE	FALSE
rs10771372_T	41.9	Infection with drug-resistant microorganisms	infectious diseases	0.392863	0.469285	1.05318	0.0716067	0.19081	51635	621	51014	425	FALSE	FALSE
rs2908296_T	332	Parkinson's disease	neurological	0.0285829	0.469288	0.941433	0.0834003	0.153307	47695	597	47098	49	FALSE	FALSE
rs10039427_A	767	Cervicocranial/Cervicobrachial syndrome	symptoms	0.923852	0.469294	1.20119	0.253321	0.186209	54882	47	54835	226	FALSE	FALSE
rs6103716_C	300.13	Phobia	mental disorders	0.949466	0.469294	1.09223	0.12191	0.314236	36323	152	36171	48	FALSE	FALSE
rs2268569_T	610.8	Other specified benign mammary dysplasias	genitourinary	0.517877	0.469296	1.1416	0.183008	0.0816416	28374	181	28193	5	FALSE	FALSE
rs2908297_T	736.2	Acquired deformities of finger	musculoskeletal	0.109772	0.469303	0.869257	0.193635	0.156214	54451	113	54338	16	FALSE	FALSE
rs1250542_A	132	Infestation (lice, mites)	infectious diseases	0.985976	0.469307	1.11131	0.145853	0.37361	60143	100	60043	168	FALSE	FALSE
rs2285676_G	949	Allergies, other	injuries & poisonings	0.419396	0.469308	1.02936	0.0399884	0.378294	50088	1359	48729	22	FALSE	FALSE
rs72648855_T	312	Conduct disorders	mental disorders	0.197201	0.469315	1.07503	0.0999859	0.10713	58485	527	57958	23	FALSE	FALSE
rs72650615_C	312	Conduct disorders	mental disorders	0.197201	0.469315	1.07503	0.0999859	0.10713	58485	527	57958	23	FALSE	FALSE
rs6483215_A	389.3	Degenerative and vascular disorders of ear	sense organs	0.723997	0.469319	0.784032	0.336249	0.236301	54712	28	54684	68	FALSE	FALSE
rs730497_A	747.1	Cardiac congenital anomalies	congenital anomalies	0.521692	0.469322	0.97457	0.0355991	0.178613	61132	2906	58226	45	FALSE	FALSE
rs6026591_A	627.2	Symptomatic menopause	genitourinary	0.799187	0.469322	1.02206	0.03016	0.378635	26548	2735	23813	61	FALSE	FALSE
rs7163757_T	750.11	Esophageal atresia/tracheoesophageal fistula	congenital anomalies	0.952015	0.469324	0.824445	0.266792	0.422369	59248	30	59218	37	FALSE	FALSE
rs11085259_T	411.2	Myocardial infarction	circulatory system	0.404256	0.469329	1.02393	0.0326783	0.179605	50174	3970	46204	149	FALSE	FALSE
rs8074454_C	764	Sciatica	symptoms	0.123403	0.469332	1.02876	0.0391857	0.331073	56548	1515	55033	19	FALSE	FALSE
rs4400674_A	191.1	Cancer of brain and nervous system	neoplasms	0.725326	0.469337	0.96083	0.0552235	0.385499	61576	704	60872	1	FALSE	FALSE
rs2948567_T	695.41	Cutaneous lupus erythematosus	dermatologic	0.755568	0.469346	0.918944	0.116828	0.333489	51420	172	51248	280	FALSE	FALSE
rs1905505_A	414	Other forms of chronic heart disease	circulatory system	0.896771	0.469351	1.02151	0.0294166	0.289995	49306	3222	46084	278	FALSE	FALSE
rs3213571_C	327.5	Parasomnia	neurological	0.90491	0.469353	1.13287	0.17243	0.0835341	46496	204	46292	98	FALSE	FALSE
rs72727388_C	761	Cervicalgia	symptoms	0.435954	0.469353	0.982531	0.024358	0.273236	58691	4750	53941	729	FALSE	FALSE
rs11708903_G	766	Neuralgia, neuritis, and radiculitis NOS	symptoms	0.147061	0.469355	1.02784	0.0379483	0.454578	56426	1450	54976	77	FALSE	FALSE
rs34506303_G	384.4	Perforation of tympanic membrane	sense organs	0.685409	0.469356	1.0774	0.10304	0.158759	53833	336	53497	941	FALSE	FALSE
rs2894536_C	656.3	Endocrine and metabolic disturbances of fetus and newborn	pregnancy complications	0.135421	0.469361	1.10025	0.132042	0.159518	61529	223	61306	436	FALSE	FALSE
rs1971152_C	695.21	Dermatitis herpetiformis	dermatologic	0.940123	0.469362	0.812131	0.287614	0.411243	52475	26	52449	399	FALSE	FALSE
rs10766395_C	362.29	Macular degeneration (senile) of retina NOS	sense organs	0.489447	0.469363	0.948308	0.0733585	0.381208	56435	415	56020	501	FALSE	FALSE
rs1519480_C	635.3	Placenta previa and abruptio placenta	pregnancy complications	0.608167	0.469368	1.10411	0.136882	0.327624	32783	122	32661	4	FALSE	FALSE
rs9489217_C	70.2	Viral hepatitis B	infectious diseases	0.81537	0.469377	1.06886	0.0920413	0.450013	49813	238	49575	16	FALSE	FALSE
rs7946714_C	531.2	Gastric ulcer	digestive	0.500866	0.469388	0.937175	0.0896861	0.215729	59971	383	59588	61	FALSE	FALSE
rs6026591_A	260	Protein-calorie malnutrition	endocrine/metabolic	0.785825	0.46939	1.01642	0.0225176	0.380133	48070	4824	43246	123	FALSE	FALSE
rs2133705_C	377.1	Optic atrophy	sense organs	0.351677	0.46939	1.08251	0.109582	0.487502	53490	168	53322	900	FALSE	FALSE
rs62432360_C	523	Gingival and periodontal diseases	digestive	0.812933	0.469396	0.952093	0.0678584	0.178223	57633	766	56867	794	FALSE	FALSE
rs10771372_T	789	Nausea and vomiting	symptoms	0.447667	0.469398	1.01413	0.0193893	0.191506	55497	10674	44823	460	FALSE	FALSE
rs2564929_T	728	Disorders of muscle, ligament, and fascia	musculoskeletal	0.145988	0.469401	1.08113	0.107826	0.327967	47087	192	46895	12	FALSE	FALSE
rs7163757_T	754.1	Lumbosacral spondylolysis, congenital	congenital anomalies	0.985963	0.46941	0.791848	0.322605	0.422573	60935	21	60914	35	FALSE	FALSE
rs2285676_G	772.1	Muscular wasting and disuse atrophy	symptoms	0.327819	0.469413	0.895359	0.152785	0.376934	53646	94	53552	18	FALSE	FALSE
rs4558932_C	596.5	Functional disorders of bladder	genitourinary	0.0996608	0.469421	1.03442	0.0467829	0.211971	57265	1380	55885	575	FALSE	FALSE
rs7693_T	454	Varicose veins	circulatory system	0.769612	0.469423	1.03652	0.0495771	0.363197	45646	909	44737	43	FALSE	FALSE
rs8070737_T	427.1	Paroxysmal tachycardia, unspecified	circulatory system	0.182482	0.469425	0.974228	0.036092	0.180642	40417	2946	37471	17	FALSE	FALSE
rs7693_T	281.11	Pernicious anemia	hematopoietic	0.624161	0.469427	1.06849	0.0915698	0.364799	40218	264	39954	38	FALSE	FALSE
rs116761056_T	790.1	Elevated sedimentation rate	symptoms	0.294429	0.469428	0.783529	0.337217	0.0190797	53958	302	53656	155	FALSE	FALSE
rs2971670_T	174	Breast cancer	neoplasms	0.424265	0.469431	1.0272	0.0370943	0.178519	58369	2766	55603	49	FALSE	FALSE
rs28582094_G	526.4	Temporomandibular joint disorders	digestive	0.510676	0.469432	1.06827	0.0912917	0.266974	57882	301	57581	43	FALSE	FALSE
rs6031558_C	750.13	Congenital anomalies of mouth/tongue	congenital anomalies	0.915773	0.469435	1.12345	0.160907	0.328332	59315	84	59231	26	FALSE	FALSE
rs8070737_T	596.1	Bladder neck obstruction	genitourinary	0.0618185	0.469436	1.10297	0.13548	0.181666	56579	175	56404	23	FALSE	FALSE
rs7632381_C	715.3	Spinal enthesopathy	musculoskeletal	0.418492	0.469437	0.880308	0.176229	0.436282	53313	67	53246	10	FALSE	FALSE
rs11002898_A	741.6	Villonodular synovitis	musculoskeletal	0.325293	0.469445	0.772522	0.35679	0.251304	51746	24	51722	131	FALSE	FALSE
rs1250109_C	870.6	Open wound of neck	injuries & poisonings	0.187738	0.46945	0.728958	0.437034	0.172885	55673	23	55650	17	FALSE	FALSE
rs10116772_A	459.7	Blood vessel replaced	circulatory system	0.783547	0.469456	0.920189	0.114985	0.409521	50575	159	50416	40	FALSE	FALSE
rs9489217_C	716	Other arthropathies	musculoskeletal	0.798094	0.469458	0.976433	0.0329703	0.450069	53834	1977	51857	20	FALSE	FALSE
rs757209_A	433.6	Acute, but ill-defined cerebrovascular disease	circulatory system	0.0384812	0.469461	0.956752	0.061119	0.407128	52540	575	51965	501	FALSE	FALSE
rs4433533_G	345	Epilepsy, recurrent seizures, convulsions	neurological	0.208654	0.469461	1.02119	0.028992	0.214642	50985	3850	47135	13	FALSE	FALSE
rs11042985_G	285	Other anemias	hematopoietic	0.7776	0.469463	0.989585	0.0144741	0.412872	54116	14279	39837	210	FALSE	FALSE
rs2523504_T	691.3	Congenital pigmentary anomalies of skin	dermatologic	0.986267	0.469463	0.803747	0.302025	0.261814	52862	32	52830	0	FALSE	FALSE
rs4400674_A	401.22	Hypertensive chronic kidney disease	circulatory system	0.713608	0.469463	1.02118	0.0289712	0.383349	35199	3431	31768	1	FALSE	FALSE
rs4433533_G	696.41	Psoriasis vulgaris	dermatologic	0.393827	0.469476	0.956552	0.0614102	0.21525	51266	821	50445	14	FALSE	FALSE
rs6026592_A	164	Cancer of intrathoracic organs	neoplasms	0.202903	0.469477	0.907932	0.133529	0.380063	59965	122	59843	153	FALSE	FALSE
rs12453443_G	112	Candidiasis	infectious diseases	0.201473	0.469481	1.02294	0.0313593	0.404336	55188	2205	52983	639	FALSE	FALSE
rs13282002_C	443.1	Raynaud's syndrome	circulatory system	0.736151	0.469482	0.939008	0.0870033	0.158705	51265	522	50743	347	FALSE	FALSE
rs10133035_T	790.1	Elevated sedimentation rate	symptoms	0.513946	0.469483	0.939443	0.0863635	0.353507	53743	303	53440	380	FALSE	FALSE
rs10116772_A	610.4	Benign neoplasm of breast	genitourinary	0.51199	0.469483	0.932316	0.0968908	0.408159	28397	225	28172	28	FALSE	FALSE
rs11708067_G	751.2	Congenital anomalies of urinary system	congenital anomalies	0.0349806	0.469486	0.956485	0.0615092	0.235897	60022	769	59253	3	FALSE	FALSE
rs10937714_C	276.4	Acid-base balance disorder	endocrine/metabolic	0.80103	0.469487	1.02195	0.0300194	0.212247	43751	3662	40089	480	FALSE	FALSE
rs1971152_C	194	Cancer of other endocrine glands	neoplasms	0.85978	0.469493	0.911689	0.127825	0.409967	60878	129	60749	465	FALSE	FALSE
rs2564929_T	715.2	Ankylosing spondylitis	musculoskeletal	0.460562	0.469496	1.0963	0.127109	0.327551	53381	138	53243	13	FALSE	FALSE
rs12302189_A	741.5	Hemarthrosis	musculoskeletal	0.867511	0.469498	1.32796	0.392153	0.05574	51812	49	51763	95	FALSE	FALSE
rs12531914_A	747.13	Congenital anomalies of great vessels	congenital anomalies	0.915485	0.469498	0.955254	0.0632912	0.2682	58846	697	58149	122	FALSE	FALSE
rs4701619_C	447.7	Aortic ectasia	circulatory system	0.908948	0.469499	0.948881	0.0725463	0.186658	51672	669	51003	67	FALSE	FALSE
rs7632381_C	374.1	Ectropion or entropion	sense organs	0.406809	0.469504	0.915101	0.122663	0.435812	54270	139	54131	9	FALSE	FALSE
rs35498576_C	503	Pulmonary congestion and hypostasis	respiratory	0.424542	0.469508	0.973541	0.0370747	0.279983	44992	1932	43060	92	FALSE	FALSE
rs724016_G	578	Gastrointestinal hemorrhage	digestive	0.0816719	0.469508	1.01598	0.0219218	0.435752	53519	4669	48850	13	FALSE	FALSE
rs6026592_A	190	Cancer of eye	neoplasms	0.000181244	0.469508	1.10667	0.140137	0.380115	60829	106	60723	157	FALSE	FALSE
rs2133705_C	496.1	Emphysema	respiratory	0.535939	0.469515	1.02899	0.0395067	0.489513	48632	1378	47254	832	FALSE	FALSE
rs72727388_C	529	Diseases and other conditions of the tongue	digestive	0.722442	0.469518	1.08398	0.111494	0.272935	58098	198	57900	716	FALSE	FALSE
rs2133705_C	332	Parkinson's disease	neurological	0.109945	0.469521	1.04369	0.0591233	0.488457	46999	591	46408	786	FALSE	FALSE
rs10993460_C	701.4	Keloid scar	dermatologic	0.674295	0.469523	0.877063	0.181369	0.0882825	56104	209	55895	43	FALSE	FALSE
rs4775238_A	713	Arthropathy associated with other disorders classified elsewhere	musculoskeletal	0.0406941	0.469523	0.931209	0.0985425	0.416482	51887	217	51670	213	FALSE	FALSE
rs11890449_T	255.11	Cushing's syndrome	endocrine/metabolic	0.982547	0.469527	0.782214	0.339617	0.0509761	53633	114	53519	46	FALSE	FALSE
rs10842991_T	292.6	Hallucinations	mental disorders	0.287723	0.469528	0.911853	0.127586	0.190591	49315	213	49102	443	FALSE	FALSE
rs8003022_G	447	Other disorders of arteries and arterioles	circulatory system	0.951639	0.469533	0.970112	0.0419555	0.393066	52280	1250	51030	42	FALSE	FALSE
rs11890449_T	401.1	Essential hypertension	circulatory system	0.953775	0.469534	0.976622	0.0327084	0.0516299	57612	25869	31743	46	FALSE	FALSE
rs10766394_G	386.2	Peripheral or central vertigo	sense organs	0.11307	0.469535	0.964127	0.0505124	0.376779	53481	869	52612	83	FALSE	FALSE
rs580240_T	283	Acquired hemolytic anemias	hematopoietic	0.201039	0.469541	1.07797	0.103808	0.486334	40173	187	39986	4	FALSE	FALSE
rs11626787_G	681.3	Cellulitis and abscess of arm/hand	dermatologic	0.739688	0.469544	1.0428	0.0579429	0.347682	52246	657	51589	141	FALSE	FALSE
rs2239525_G	599.4	Urinary incontinence	genitourinary	0.99528	0.469555	1.02384	0.0325713	0.260937	47544	2602	44942	0	FALSE	FALSE
rs2239526_G	599.4	Urinary incontinence	genitourinary	0.99528	0.469555	1.02384	0.0325713	0.260937	47544	2602	44942	0	FALSE	FALSE
rs10039427_A	264.3	Delayed milestones	endocrine/metabolic	0.981871	0.46956	0.943095	0.0810132	0.186485	43824	635	43189	174	FALSE	FALSE
rs10814915_T	529.1	Glossitis	digestive	0.76694	0.469561	0.864674	0.201057	0.42629	58520	52	58468	115	FALSE	FALSE
rs8074454_C	753.1	Congenital cataract and lens anomalies	congenital anomalies	0.333097	0.469562	0.780908	0.341954	0.330684	61660	22	61638	18	FALSE	FALSE
rs10993460_C	447	Other disorders of arteries and arterioles	circulatory system	0.584611	0.469565	0.948584	0.0729897	0.0884485	52279	1250	51029	42	FALSE	FALSE
rs724016_G	189.11	Malignant neoplasm of kidney, except pelvis	neoplasms	0.303371	0.469567	1.0365	0.0495735	0.435669	61953	848	61105	15	FALSE	FALSE
rs4400674_A	344	Other paralytic syndromes	neurological	0.410552	0.469568	1.04383	0.0593207	0.383629	47748	605	47143	1	FALSE	FALSE
rs10842991_T	411.1	Unstable angina (intermediate coronary syndrome)	circulatory system	0.237323	0.469571	0.968037	0.0449201	0.190851	47820	1880	45940	433	FALSE	FALSE
rs4400674_A	698	Pruritus and related conditions	dermatologic	0.624704	0.469573	0.966209	0.0475332	0.385917	61591	962	60629	1	FALSE	FALSE
rs10766394_G	696	Psoriasis and related disorders	dermatologic	0.801877	0.469578	0.967435	0.0457801	0.375926	51433	1049	50384	81	FALSE	FALSE
rs1971152_C	426.4	Anomalous atrioventricular excitation	circulatory system	0.788489	0.469582	1.1007	0.132675	0.41091	37333	116	37217	287	FALSE	FALSE
rs13136239_A	159	Malignant neoplasm of other and ill-defined sites within the digestive organs and peritoneum	neoplasms	0.651041	0.469587	1.03623	0.049215	0.332047	55343	940	54403	627	FALSE	FALSE
rs6103716_C	145	Cancer of mouth	neoplasms	0.80666	0.469587	0.95994	0.0565362	0.315374	61955	761	61194	77	FALSE	FALSE
rs78028320_A	264.2	Failure to thrive (childhood)	endocrine/metabolic	0.135726	0.46959	1.05218	0.0703404	0.187127	44021	895	43126	248	FALSE	FALSE
rs6867984_A	528	Diseases of the oral soft tissues, excluding lesions specific for gingiva and tongue	digestive	0.113254	0.469592	1.04275	0.0578898	0.107178	60124	1559	58565	12	FALSE	FALSE
rs1016565_A	370.1	Corneal ulcer	sense organs	0.530103	0.469597	0.913043	0.125803	0.310056	54174	154	54020	123	FALSE	FALSE
rs12453443_G	559	Ileostomy status	digestive	0.408632	0.469602	1.04006	0.0543154	0.404148	41027	716	40311	472	FALSE	FALSE
rs12302189_A	601.8	Other inflammatory disorders of male genital organs	genitourinary	0.267089	0.469605	0.718559	0.457055	0.0540808	20682	64	20618	41	FALSE	FALSE
rs3087948_T	531.5	Gastrojejunal ulcer	digestive	0.940147	0.469605	1.17527	0.223337	0.188836	59631	61	59570	73	FALSE	FALSE
rs11042984_C	411.2	Myocardial infarction	circulatory system	0.819489	0.469616	0.981655	0.025605	0.412418	50113	3960	46153	219	FALSE	FALSE
rs3775094_A	382	Otalgia	sense organs	0.997228	0.469618	0.967666	0.0454552	0.461951	55073	986	54087	313	FALSE	FALSE
rs35533056_A	252	Disorders of parathyroid gland	endocrine/metabolic	0.809575	0.469622	1.03654	0.0496314	0.386328	54156	871	53285	288	FALSE	FALSE
rs10993460_C	276.1	Electrolyte imbalance	endocrine/metabolic	0.448711	0.469632	1.02008	0.0274971	0.0870876	51586	11120	40466	37	FALSE	FALSE
rs10133035_T	514.1	Abnormal results of function study of pulmonary system	respiratory	0.414076	0.469633	1.09336	0.123439	0.353411	52470	141	52329	380	FALSE	FALSE
rs10181515_T	365.1	Open-angle glaucoma	sense organs	0.0583204	0.469636	1.03872	0.0525352	0.225213	58005	1068	56937	21	FALSE	FALSE
rs1016565_A	184	Cancer of other female genital organs	neoplasms	0.959623	0.46966	1.04348	0.0588656	0.309186	30003	675	29328	61	FALSE	FALSE
rs9489217_C	292.6	Hallucinations	mental disorders	0.925428	0.469662	1.07248	0.0967789	0.45138	49722	214	49508	17	FALSE	FALSE
rs72727388_C	480.11	Pneumococcal pneumonia	respiratory	0.726471	0.469672	0.946184	0.0765103	0.27389	47154	447	46707	596	FALSE	FALSE
rs925095_T	285.1	Acute posthemorrhagic anemia	hematopoietic	0.868156	0.469692	0.983521	0.0229834	0.381726	44566	4685	39881	132	FALSE	FALSE
rs56149656_G	724.1	Disorders of sacrum	musculoskeletal	0.0481007	0.469692	0.906422	0.135896	0.106066	49535	316	49219	64	FALSE	FALSE
rs2523504_T	556.11	Angiodysplasia of intestine (without mention of hemorrhage)	digestive	0.971762	0.469702	1.14127	0.182772	0.262695	40823	72	40751	0	FALSE	FALSE
rs2924447_A	253.5	Pituitary dwarfism	endocrine/metabolic	0.538566	0.469706	0.890691	0.160117	0.141686	53234	183	53051	537	FALSE	FALSE
rs4237150_C	350.6	Disturbances of sensation of smell and taste	neurological	0.734212	0.469714	0.923688	0.109802	0.411757	53806	174	53632	125	FALSE	FALSE
rs234866_A	539	Bariatric surgery	digestive	0.387602	0.469719	0.964903	0.0494205	0.30705	62962	1046	61916	156	FALSE	FALSE
rs9489217_C	618.6	Vaginal enterocele, congenital or acquired	genitourinary	0.863649	0.469724	0.925342	0.10733	0.452716	34134	177	33957	16	FALSE	FALSE
rs4984980_A	258	Iatrogenic endocrine disorders	endocrine/metabolic	0.0920218	0.469727	1.19087	0.241631	0.188848	53077	51	53026	567	FALSE	FALSE
rs2564929_T	278	Overweight, obesity and other hyperalimentation	endocrine/metabolic	0.275258	0.469727	1.01477	0.0202829	0.328317	56549	9501	47048	13	FALSE	FALSE
rs4558932_C	618.5	Prolapse of vaginal vault after hysterectomy	genitourinary	0.360244	0.469729	1.07735	0.10306	0.212506	33912	271	33641	341	FALSE	FALSE
rs497273_C	117.4	Aspergillosis	infectious diseases	0.0252788	0.469732	0.905206	0.137765	0.346476	53441	120	53321	265	FALSE	FALSE
rs12746673_C	379.2	Disorders of vitreous body	sense organs	0.269905	0.469737	0.970235	0.0417987	0.208767	55241	1871	53370	883	FALSE	FALSE
rs6128461_T	506	Empyema and pneumothorax	respiratory	0.114142	0.46974	0.9776	0.0313392	0.379232	45455	2348	43107	41	FALSE	FALSE
rs11708067_G	293.1	Swelling, mass, or lump in head and neck [Space-occupying lesion, intracranial NOS]	mental disorders	0.185054	0.469749	0.969675	0.0425995	0.235989	60255	1603	58652	2	FALSE	FALSE
rs10133035_T	306.9	Tension headache	mental disorders	0.647815	0.469751	1.09722	0.128346	0.353816	36095	131	35964	267	FALSE	FALSE
rs2948567_T	727	Other disorders of synovium, tendon, and bursa	musculoskeletal	0.684003	0.469755	0.98132	0.0260856	0.333234	50367	3700	46667	273	FALSE	FALSE
rs35498576_C	743.13	Other specified osteoporosis	musculoskeletal	0.0239468	0.469759	0.968324	0.0445286	0.281726	53126	1337	51789	117	FALSE	FALSE
rs777355_A	707.1	Decubitus ulcer	dermatologic	0.441714	0.469763	0.965703	0.0482794	0.481169	60352	882	59470	316	FALSE	FALSE
rs10734253_G	619.4	Noninflammatory disorders of vagina	genitourinary	0.0424269	0.469765	1.05122	0.0691018	0.44015	31387	429	30958	63	FALSE	FALSE
rs3802113_G	728.71	Contracture of palmar fascia [Dupuytren's disease]	musculoskeletal	0.241108	0.469778	0.890294	0.16076	0.165089	47008	153	46855	51	FALSE	FALSE
rs1510148_T	594.3	Calculus of ureter	genitourinary	0.826652	0.46978	0.957463	0.060135	0.261637	57251	738	56513	255	FALSE	FALSE
rs79896666_C	763	Thoracic or lumbosacral neuritis or radiculitis, unspecified	symptoms	0.604017	0.469781	1.04679	0.0632673	0.0565226	57331	2400	54931	128	FALSE	FALSE
rs78551082_T	763	Thoracic or lumbosacral neuritis or radiculitis, unspecified	symptoms	0.604017	0.469781	1.04679	0.0632673	0.0565226	57331	2400	54931	128	FALSE	FALSE
rs74628648_T	763	Thoracic or lumbosacral neuritis or radiculitis, unspecified	symptoms	0.604017	0.469781	1.04679	0.0632673	0.0565226	57331	2400	54931	128	FALSE	FALSE
rs2380950_G	350.6	Disturbances of sensation of smell and taste	neurological	0.44926	0.469784	1.13402	0.173993	0.0951595	53899	174	53725	26	FALSE	FALSE
rs35533056_A	198.3	Secondary malignant neoplasm of digestive systems	neoplasms	0.771533	0.469785	0.967425	0.0458167	0.387162	45871	1051	44820	258	FALSE	FALSE
rs8121252_T	635	Hemorrhage during pregnancy; childbirth and postpartum	pregnancy complications	0.108705	0.469785	0.941608	0.0832379	0.340658	32904	339	32565	109	FALSE	FALSE
rs11042984_C	601.12	Chronic prostatitis	genitourinary	0.10723	0.469797	1.11022	0.144657	0.4108	20667	98	20569	94	FALSE	FALSE
rs2268569_T	305.21	Anorexia nervosa	mental disorders	0.538366	0.469801	0.828499	0.260291	0.0823516	36332	122	36210	5	FALSE	FALSE
rs2908297_T	170	Cancer of bone and connective tissue	neoplasms	0.168983	0.469804	0.952658	0.0670993	0.156131	62643	889	61754	21	FALSE	FALSE
rs11085259_T	286.8	Hypercoagulable state	hematopoietic	0.186253	0.469812	1.05762	0.0775125	0.17997	48122	553	47569	139	FALSE	FALSE
rs35498576_C	592	Cystitis and urethritis	genitourinary	0.56682	0.469816	1.03191	0.0434529	0.281825	47157	1365	45792	101	FALSE	FALSE
rs8070737_T	876	Posttraumatic wound infection not elsewhere classified	injuries & poisonings	0.133242	0.469817	1.17033	0.217618	0.181627	55713	65	55648	20	FALSE	FALSE
rs7632381_C	272.12	Hyperglyceridemia	endocrine/metabolic	0.492008	0.46982	0.958083	0.0592447	0.435637	40054	598	39456	7	FALSE	FALSE
rs28582094_G	522	Diseases of pulp and periapical tissues	digestive	0.458606	0.469832	1.09039	0.119724	0.266951	57754	173	57581	43	FALSE	FALSE
rs6899343_T	427.12	Paroxysmal ventricular tachycardia	circulatory system	0.98929	0.46984	0.96951	0.0428434	0.246944	38857	1662	37195	314	FALSE	FALSE
rs34351_C	358.1	Myasthenia gravis	neurological	0.528111	0.469844	1.0919	0.121654	0.331073	55749	151	55598	81	FALSE	FALSE
rs6688365_C	495.1	Chronic obstructive asthma	respiratory	0.010866	0.469857	1.05779	0.0777428	0.437113	48110	340	47770	273	FALSE	FALSE
rs2894536_C	426.4	Anomalous atrioventricular excitation	circulatory system	0.657282	0.469858	0.872447	0.188808	0.159382	37341	117	37224	282	FALSE	FALSE
rs1250095_T	201	Hodgkin's disease	neoplasms	0.953018	0.469865	1.09623	0.127133	0.379115	59867	128	59739	337	FALSE	FALSE
rs11042985_G	655.1	Abnormality in fetal heart rate or rhythm	pregnancy complications	0.505517	0.469878	0.959623	0.0570306	0.414524	33331	678	32653	130	FALSE	FALSE
rs6031558_C	250.25	Diabetes type 2 with peripheral circulatory disorders	endocrine/metabolic	0.988737	0.469883	0.95543	0.0630905	0.328641	44544	599	43945	19	FALSE	FALSE
rs8003022_G	389.1	Sensorineural hearing loss	sense organs	0.982861	0.469883	0.979675	0.0284144	0.391762	57512	2811	54701	46	FALSE	FALSE
rs16969990_T	365.11	Primary open angle glaucoma	sense organs	0.849583	0.469883	1.106	0.139419	0.0691722	57299	381	56918	38	FALSE	FALSE
rs10734253_G	614.3	Pelvic inflammatory disease (PID)	genitourinary	0.00528281	0.469886	1.0828	0.110077	0.440071	31195	168	31027	68	FALSE	FALSE
rs6026592_A	506	Empyema and pneumothorax	respiratory	0.148307	0.469889	0.977595	0.0313554	0.379359	45391	2346	43045	109	FALSE	FALSE
rs1250109_C	755.1	Congenital deformities of feet	congenital anomalies	0.296845	0.469892	0.892164	0.157897	0.17259	61081	152	60929	20	FALSE	FALSE
rs234866_A	327.1	Hypersomnia	neurological	0.485911	0.469897	1.05435	0.0732378	0.306714	46708	435	46273	118	FALSE	FALSE
rs2894536_C	283.1	Autoimmune hemolytic anemias	hematopoietic	0.277228	0.469899	0.823356	0.268965	0.159592	39792	60	39732	276	FALSE	FALSE
rs1364809_C	379	Other disorders of eye	sense organs	0.417106	0.469904	0.929067	0.101814	0.0249474	56519	2345	54174	9	FALSE	FALSE
rs12746673_C	751.12	Congenital anomalies of male genital organs	congenital anomalies	0.138331	0.469907	1.08233	0.109484	0.206149	25518	263	25255	418	FALSE	FALSE
rs6885132_G	609.2	Abnormal spermatozoa	genitourinary	0.307146	0.469925	1.29355	0.356196	0.100337	19569	37	19532	25	FALSE	FALSE
rs6485473_G	291.1	Transient mental disorders due to conditions classified elsewhere	mental disorders	0.266851	0.469929	1.14539	0.187858	0.315452	49529	63	49466	60	FALSE	FALSE
rs78028320_A	726	Peripheral enthesopathies and allied syndromes	musculoskeletal	0.324245	0.469938	1.01826	0.0250415	0.187391	52844	6172	46672	285	FALSE	FALSE
rs6867984_A	279.1	Immunity deficiency	endocrine/metabolic	0.0530695	0.46994	1.03766	0.0511616	0.107406	58125	2031	56094	13	FALSE	FALSE
rs2908297_T	270.33	Amyloidosis	endocrine/metabolic	0.288438	0.469943	1.14652	0.189233	0.156063	59117	98	59019	19	FALSE	FALSE
rs117252445_A	346	Abnormal findings on study of brain and/or nervous system	neurological	0.892594	0.469944	0.814679	0.283655	0.056084	47206	140	47066	83	FALSE	FALSE
rs10814915_T	558	Noninfectious gastroenteritis	digestive	0.644521	0.46995	0.978942	0.0294554	0.426	43196	2514	40682	81	FALSE	FALSE
rs4812816_A	526	Diseases of the jaws	digestive	0.0683511	0.46995	1.04564	0.0617621	0.216556	58352	774	57578	46	FALSE	FALSE
rs1905505_A	501	Pneumonitis due to inhalation of food or vomitus	respiratory	0.890158	0.469956	0.961143	0.0548505	0.289656	43764	856	42908	245	FALSE	FALSE
rs142848532_T	966	Poisoning by anticonvulsants and anti-Parkinsonism drugs	injuries & poisonings	0.36053	0.469961	0.594354	0.720068	0.0478103	45691	34	45657	774	FALSE	FALSE
rs11650000_A	345.3	Convulsions	neurological	0.080975	0.469971	1.01934	0.0265147	0.45301	50106	3116	46990	177	FALSE	FALSE
rs72648855_T	588.1	Renal osteodystrophy	genitourinary	0.0722301	0.469974	0.950166	0.0707496	0.107409	47077	1111	45966	15	FALSE	FALSE
rs72650615_C	588.1	Renal osteodystrophy	genitourinary	0.0722301	0.469974	0.950166	0.0707496	0.107409	47077	1111	45966	15	FALSE	FALSE
rs6031558_C	250.5	Glycosuria or Acetonuria	endocrine/metabolic	0.986653	0.469982	1.1654	0.211851	0.32878	43993	48	43945	19	FALSE	FALSE
rs1250095_T	355	Complex regional/central pain syndrome	neurological	0.906006	0.469984	0.947506	0.0746319	0.378271	54227	389	53838	298	FALSE	FALSE
rs7693_T	704.8	Other specified diseases of hair and hair follicles	dermatologic	0.321285	0.469988	0.947875	0.0740937	0.363356	58345	404	57941	60	FALSE	FALSE
rs62432360_C	130	Spirochetal infection	infectious diseases	0.607384	0.469997	0.835207	0.249245	0.178295	59469	63	59406	829	FALSE	FALSE
rs8121252_T	635.2	Antepartum hemorrhage, abruptio placentae, and placenta previa	pregnancy complications	0.123667	0.470004	0.929517	0.101166	0.340703	32794	229	32565	108	FALSE	FALSE
rs2908297_T	253.7	Other disorders of neurohypophysis	endocrine/metabolic	0.0016294	0.470006	0.872961	0.188056	0.156297	53664	118	53546	16	FALSE	FALSE
rs144155527_T	655.1	Abnormality in fetal heart rate or rhythm	pregnancy complications	0.186702	0.470011	0.850176	0.224665	0.0183387	33372	679	32693	89	FALSE	FALSE
rs4513637_G	701	Other hypertrophic and atrophic conditions of skin	dermatologic	0.156149	0.470016	1.02633	0.0359776	0.175706	58211	2800	55411	581	FALSE	FALSE
rs8003022_G	609	Male infertility and abnormal spermatozoa	genitourinary	0.799984	0.470017	0.872014	0.189563	0.389674	19601	61	19540	16	FALSE	FALSE
rs12302189_A	379	Other disorders of eye	sense organs	0.843828	0.470022	1.048	0.0648916	0.0555772	56435	2345	54090	101	FALSE	FALSE
rs11564710_A	271.3	Intestinal disaccharidase deficiencies and disaccharide malabsorption	endocrine/metabolic	0.696415	0.470027	1.04476	0.0606162	0.41622	62622	566	62056	134	FALSE	FALSE
rs79896666_C	458.9	Hypotension NOS	circulatory system	0.328809	0.470027	0.965348	0.0488158	0.05662	54804	4459	50345	121	FALSE	FALSE
rs78551082_T	458.9	Hypotension NOS	circulatory system	0.328809	0.470027	0.965348	0.0488158	0.05662	54804	4459	50345	121	FALSE	FALSE
rs74628648_T	458.9	Hypotension NOS	circulatory system	0.328809	0.470027	0.965348	0.0488158	0.05662	54804	4459	50345	121	FALSE	FALSE
rs757209_A	647.3	Major puerperal infection	pregnancy complications	0.610942	0.470033	1.17859	0.227453	0.405229	34325	41	34284	325	FALSE	FALSE
rs4400674_A	803.3	Fracture of clavicle or scapula	injuries & poisonings	0.602527	0.470043	0.947584	0.0745274	0.38559	51215	388	50827	0	FALSE	FALSE
rs2941257_T	384.1	Myringitis	sense organs	0.894636	0.470044	0.789173	0.32775	0.260335	54186	27	54159	231	FALSE	FALSE
rs1250542_A	245.2	Chronic thyroiditis	endocrine/metabolic	0.958439	0.470051	1.04011	0.0544398	0.37349	49905	732	49173	143	FALSE	FALSE
rs6026591_A	290.11	Alzheimer's disease	mental disorders	0.482683	0.470056	1.05087	0.0686809	0.379342	49889	481	49408	124	FALSE	FALSE
rs11075255_A	556	Ulceration of the lower GI tract	digestive	0.602115	0.470065	1.05604	0.0754795	0.403431	40919	365	40554	214	FALSE	FALSE
rs55754152_A	145.3	Cancer of major salivary glands	neoplasms	0.967515	0.470067	0.800937	0.307285	0.0515564	61360	130	61230	38	FALSE	FALSE
rs5210_A	696	Psoriasis and related disorders	dermatologic	0.756844	0.470072	0.967501	0.0457373	0.37618	51486	1051	50435	23	FALSE	FALSE
rs76177300_A	709.5	Dermatomyositis	dermatologic	0.994237	0.470075	0.782708	0.33916	0.0459985	51306	120	51186	740	FALSE	FALSE
rs2380949_G	295.2	Paranoid disorders	mental disorders	0.576659	0.470075	1.11887	0.155489	0.0958242	36400	221	36179	41	FALSE	FALSE
rs4984980_A	281.11	Pernicious anemia	hematopoietic	0.85373	0.470078	0.919436	0.11628	0.189465	39849	261	39588	432	FALSE	FALSE
rs10464106_C	153.2	Colon cancer	neoplasms	0.0950886	0.470078	1.04337	0.058778	0.107212	52233	1532	50701	1	FALSE	FALSE
rs1411435_G	690	Erythematosquamous dermatosis	dermatologic	0.348353	0.470094	0.937098	0.0899413	0.09616	53541	766	52775	61	FALSE	FALSE
rs6128461_T	365.2	Primary angle-closure glaucoma	sense organs	0.212325	0.470096	0.927657	0.103961	0.380087	57108	204	56904	55	FALSE	FALSE
rs3213571_C	579	Other symptoms involving abdomen and pelvis	digestive	0.791099	0.470098	0.966586	0.0470499	0.0834295	52020	3263	48757	109	FALSE	FALSE
rs11564710_A	530.3	Stricture and stenosis of esophagus	digestive	0.951813	0.470099	0.960727	0.055467	0.417092	37855	702	37153	83	FALSE	FALSE
rs6790843_A	295.2	Paranoid disorders	mental disorders	0.248337	0.470101	0.930245	0.100105	0.3734	36398	221	36177	39	FALSE	FALSE
rs142848532_T	287	Purpura and other hemorrhagic conditions	hematopoietic	0.315724	0.470107	0.960496	0.0558013	0.0474779	50950	4011	46939	851	FALSE	FALSE
rs1510148_T	872	Traumatic amputation	injuries & poisonings	0.89334	0.470114	0.907884	0.133794	0.262043	55594	151	55443	236	FALSE	FALSE
rs1519480_C	729	Other disorders of soft tissues	musculoskeletal	0.217272	0.470119	0.968039	0.044973	0.326928	48084	1183	46901	5	FALSE	FALSE
rs8121252_T	729.7	Nontraumatic compartment syndrome	musculoskeletal	0.498412	0.47012	1.20949	0.26333	0.341818	46788	31	46757	159	FALSE	FALSE
rs78028320_A	871.4	Open wound of toe(s)	injuries & poisonings	0.336974	0.47012	0.796136	0.315646	0.188058	55411	38	55373	313	FALSE	FALSE
rs8070737_T	279.7	Other immunological findings	endocrine/metabolic	0.261279	0.470129	0.959726	0.0569138	0.181117	57184	1101	56083	23	FALSE	FALSE
rs6899342_G	614.4	Inflammatory diseases of uterus, except cervix	genitourinary	0.703874	0.470139	0.803512	0.30289	0.248777	31078	33	31045	48	FALSE	FALSE
rs10116772_A	636.1	Threatened premature labor	pregnancy complications	0.872898	0.47014	0.949732	0.0714085	0.408063	33066	427	32639	27	FALSE	FALSE
rs55754152_A	295.1	Schizophrenia	mental disorders	0.746109	0.470149	0.856992	0.213678	0.0509023	36462	265	36197	20	FALSE	FALSE
rs3733227_C	627.4	Premenopausal menorrhagia	genitourinary	0.185216	0.470155	0.875632	0.183889	0.335109	23937	71	23866	2	FALSE	FALSE
rs2908289_A	571.5	Other chronic nonalcoholic liver disease	digestive	0.335103	0.470158	0.97758	0.0313961	0.179152	50527	3865	46662	14	FALSE	FALSE
rs10116772_A	516	Abnormal sputum	respiratory	0.688931	0.470158	1.03744	0.0508891	0.409972	62375	805	61570	55	FALSE	FALSE
rs34351_C	592.11	Acute cystitis	genitourinary	0.844035	0.47016	1.04518	0.0611827	0.329081	46443	624	45819	70	FALSE	FALSE
rs4660895_T	513.4	Hyperventilation	respiratory	0.604013	0.47017	0.960562	0.055714	0.295527	58932	803	58129	34	FALSE	FALSE
rs2908289_A	323.8	Encephalitis, non-infectious	neurological	0.759068	0.470181	0.890178	0.161085	0.178724	62146	141	62005	20	FALSE	FALSE
rs12631733_T	361	Retinal detachments and defects	sense organs	0.698344	0.470198	0.928136	0.103271	0.160266	57183	372	56811	155	FALSE	FALSE
rs62432360_C	580.31	Nephritis and nephropathy in diseases classified elsewhere	genitourinary	0.449953	0.470205	0.929364	0.101441	0.179134	45692	351	45341	669	FALSE	FALSE
rs3733227_C	681.6	Cellulitis and abscess of foot, toe	dermatologic	0.236735	0.470207	0.941474	0.0835127	0.334236	52050	332	51718	2	FALSE	FALSE
rs6899342_G	573.4	Acute and subacute necrosis of liver	digestive	0.958668	0.47021	0.937346	0.0895985	0.247535	46959	355	46604	76	FALSE	FALSE
rs55754152_A	151	Cancer of stomach	neoplasms	0.976214	0.47021	1.10234	0.134926	0.0514715	55487	516	54971	34	FALSE	FALSE
rs7632381_C	276.8	Polydipsia	endocrine/metabolic	0.219849	0.470217	0.844667	0.233772	0.434986	40530	39	40491	8	FALSE	FALSE
rs2908296_T	452.2	Deep vein thrombosis [DVT]	circulatory system	0.160159	0.47022	1.03257	0.0443872	0.152109	46792	2054	44738	46	FALSE	FALSE
rs10993460_C	840.2	Rotator cuff (capsule) sprain	injuries & poisonings	0.731914	0.470228	1.08262	0.109932	0.088274	55441	485	54956	41	FALSE	FALSE
rs12631733_T	173	Neoplasm of uncertain behavior of skin	neoplasms	0.651371	0.470228	0.975813	0.0339071	0.160494	56217	3661	52556	160	FALSE	FALSE
rs867635_T	709.6	Other specified diffuse diseases of connective tissue	dermatologic	0.312285	0.470236	0.87886	0.178827	0.0796135	52108	245	51863	22	FALSE	FALSE
rs8074454_C	656.1	Isoimmunization of fetus or newborn	pregnancy complications	0.345971	0.470238	1.18757	0.238076	0.330704	61744	40	61704	19	FALSE	FALSE
rs35498576_C	158	Neoplasm of unspecified nature of digestive system	neoplasms	0.0221819	0.470239	1.05749	0.0774079	0.281178	55303	411	54892	118	FALSE	FALSE
rs2924447_A	331.9	Cerebral degeneration, unspecified	neurological	0.408632	0.47024	0.904967	0.138289	0.141938	46915	231	46684	483	FALSE	FALSE
rs11776904_C	599.9	Other abnormality of urination	genitourinary	0.212034	0.470241	1.03564	0.0484966	0.157782	45886	1667	44219	794	FALSE	FALSE
rs112412537_A	31	Diseases due to other mycobacteria	infectious diseases	0.683662	0.470245	1.24985	0.308866	0.0392656	50897	115	50782	666	FALSE	FALSE
rs4513637_G	426.9	Cardiac pacemaker/device in situ	circulatory system	0.127206	0.470251	0.972469	0.0386629	0.175504	39945	2810	37135	397	FALSE	FALSE
rs1510148_T	158	Neoplasm of unspecified nature of digestive system	neoplasms	0.927887	0.470251	1.05828	0.078452	0.260621	55174	412	54762	253	FALSE	FALSE
rs56149656_G	842	Other sprains and strains	injuries & poisonings	0.151728	0.470252	0.868474	0.195296	0.10642	55074	158	54916	82	FALSE	FALSE
rs4930046_A	578	Gastrointestinal hemorrhage	digestive	0.29443	0.470262	1.01593	0.0218949	0.480834	52957	4621	48336	593	FALSE	FALSE
rs112412537_A	767	Cervicocranial/Cervicobrachial syndrome	symptoms	0.814385	0.470266	1.39089	0.456956	0.0391391	54434	47	54387	696	FALSE	FALSE
rs10860209_A	761	Cervicalgia	symptoms	0.0277605	0.470269	1.02179	0.0298585	0.152048	59047	4782	54265	347	FALSE	FALSE
rs8003022_G	703	Diseases of nail, NOS	dermatologic	0.984745	0.470274	0.950997	0.0695873	0.391849	58395	442	57953	48	FALSE	FALSE
rs62405452_A	528	Diseases of the oral soft tissues, excluding lesions specific for gingiva and tongue	digestive	0.110025	0.470275	1.04268	0.0578902	0.107185	60125	1559	58566	11	FALSE	FALSE
rs62405453_A	528	Diseases of the oral soft tissues, excluding lesions specific for gingiva and tongue	digestive	0.110025	0.470275	1.04268	0.0578902	0.107185	60125	1559	58566	11	FALSE	FALSE
rs62405454_C	528	Diseases of the oral soft tissues, excluding lesions specific for gingiva and tongue	digestive	0.110025	0.470275	1.04268	0.0578902	0.107185	60125	1559	58566	11	FALSE	FALSE
rs5210_A	772.1	Muscular wasting and disuse atrophy	symptoms	0.340755	0.470278	0.895551	0.152787	0.376871	53643	94	53549	22	FALSE	FALSE
rs3213571_C	706.1	Acne	dermatologic	0.88806	0.470278	0.941993	0.0827638	0.0836108	57062	999	56063	122	FALSE	FALSE
rs2908297_T	446.6	Polyarteritis nodosa	circulatory system	0.262064	0.47028	1.18541	0.235576	0.155003	51115	61	51054	17	FALSE	FALSE
rs10039427_A	754	Congenital musculoskeletal deformities of spine	congenital anomalies	0.882981	0.470283	0.903545	0.14048	0.185905	60894	181	60713	249	FALSE	FALSE
rs1519480_C	522.5	Periapical abscess	digestive	0.460621	0.470284	1.08927	0.118429	0.327521	57775	159	57616	4	FALSE	FALSE
rs6136447_G	601	Inflammatory diseases of prostate	genitourinary	0.0580279	0.470287	0.940369	0.0851548	0.137973	21236	638	20598	63	FALSE	FALSE
rs10039427_A	818.1	Subdural hemorrhage (injury)	injuries & poisonings	0.880417	0.470293	1.09959	0.131493	0.185678	60796	182	60614	250	FALSE	FALSE
rs10860209_A	164	Cancer of intrathoracic organs	neoplasms	0.140915	0.470295	1.13333	0.173357	0.151929	59768	122	59646	355	FALSE	FALSE
rs10133035_T	519.8	Other diseases of respiratory system, NEC	respiratory	0.331242	0.470296	0.947705	0.074393	0.353379	56230	408	55822	409	FALSE	FALSE
rs497273_C	258.1	Postablative ovarian failure	endocrine/metabolic	0.326999	0.470296	0.851005	0.22346	0.346425	29943	47	29896	136	FALSE	FALSE
rs2380949_G	325	Phlebitis and thrombophlebitis of intracranial venous sinuses	neurological	0.348822	0.470303	0.787953	0.330085	0.0955486	62026	64	61962	69	FALSE	FALSE
rs2380949_G	753	Congenital anomalies of the eye	congenital anomalies	0.234786	0.470305	0.844204	0.234578	0.0953963	61711	120	61591	69	FALSE	FALSE
rs10771372_T	292.6	Hallucinations	mental disorders	0.277195	0.470306	0.911995	0.127594	0.190551	49349	213	49136	408	FALSE	FALSE
rs7632381_C	495.1	Chronic obstructive asthma	respiratory	0.172709	0.470313	1.05739	0.0772953	0.436208	48360	342	48018	8	FALSE	FALSE
rs6889788_A	315	Develomental delays and disorders	mental disorders	0.816887	0.470323	0.965574	0.048525	0.185751	59534	1622	57912	65	FALSE	FALSE
rs11564710_A	752.11	Spina bifida	congenital anomalies	0.834874	0.470326	0.921094	0.11385	0.416291	61690	164	61526	135	FALSE	FALSE
rs925095_T	80	Postoperative infection	infectious diseases	0.931608	0.470327	0.971473	0.0400885	0.381641	60059	1350	58709	176	FALSE	FALSE
rs72650616_A	681.5	Cellulitis and abscess of leg, except foot	dermatologic	0.436837	0.470333	1.04234	0.0574363	0.107362	53250	1610	51640	89	FALSE	FALSE
rs11002898_A	750.1	Upper gastrointestinal congenital anomalies	congenital anomalies	0.732458	0.470339	0.908861	0.132372	0.251126	59269	161	59108	149	FALSE	FALSE
rs6103716_C	368.91	Psychophysical visual disturbances	sense organs	0.67548	0.470342	1.1132	0.148552	0.314518	57833	102	57731	73	FALSE	FALSE
rs724016_G	751.22	Other specified congenital anomalies of kidney	congenital anomalies	0.11543	0.470346	1.06909	0.0925434	0.43539	59480	238	59242	15	FALSE	FALSE
rs580240_T	194	Cancer of other endocrine glands	neoplasms	0.00232262	0.470347	0.913487	0.125342	0.485339	61320	129	61191	6	FALSE	FALSE
rs8003022_G	649	Other conditions or status of the mother complicating pregnancy, childbirth, or the puerperium	pregnancy complications	0.942466	0.470348	0.971053	0.0406896	0.394141	34291	1422	32869	31	FALSE	FALSE
rs1848068_T	495.1	Chronic obstructive asthma	respiratory	0.146003	0.470358	1.06009	0.0808348	0.335388	48335	343	47992	34	FALSE	FALSE
rs11989843_G	714.2	Juvenile rheumatoid arthritis	musculoskeletal	0.919688	0.470362	1.0777	0.103663	0.19477	53137	285	52852	424	FALSE	FALSE
rs10133035_T	214.1	Lipoma of skin and subcutaneous tissue	neoplasms	0.676351	0.470362	1.05967	0.0802876	0.352943	61245	337	60908	437	FALSE	FALSE
rs10937714_C	451.2	Phlebitis and thrombophlebitis of lower extremities	circulatory system	0.404359	0.470367	0.915361	0.122509	0.21161	44523	212	44311	493	FALSE	FALSE
rs7632381_C	523.3	Periodontitis (acute or chronic)	digestive	0.0856856	0.470367	1.06785	0.0909422	0.436865	57860	247	57613	8	FALSE	FALSE
rs6485473_G	280	Iron deficiency anemias	hematopoietic	0.837001	0.470369	0.981516	0.0258452	0.315967	43821	3882	39939	53	FALSE	FALSE
rs6485473_G	722.1	Displacement of intervertebral disc	musculoskeletal	0.315307	0.47037	1.0329	0.0448411	0.315217	50405	1184	49221	63	FALSE	FALSE
rs6889788_A	374.3	Ptosis of eyelid	sense organs	0.964339	0.470372	1.06143	0.0825819	0.18585	54552	474	54078	62	FALSE	FALSE
rs12746673_C	782.3	Edema	symptoms	0.331555	0.470385	0.982434	0.0245506	0.208884	56316	5910	50406	923	FALSE	FALSE
rs2564929_T	550.3	Femoral hernia	digestive	0.469266	0.470386	0.781482	0.34157	0.328367	54299	21	54278	15	FALSE	FALSE
rs76177300_A	198.2	Secondary malignancy of respiratory organs	neoplasms	0.91827	0.470389	0.947513	0.0746892	0.0456987	46730	2263	44467	670	FALSE	FALSE
rs8121252_T	149.4	Cancer of larynx	neoplasms	0.223497	0.470393	0.944203	0.0795392	0.341363	61420	361	61059	221	FALSE	FALSE
rs11263762_A	656.26	Transitory tachypnea or apnea of newborn	pregnancy complications	0.717072	0.470394	0.92265	0.111529	0.410294	61841	207	61634	96	FALSE	FALSE
rs28582094_G	535.1	Acute gastritis	digestive	0.798797	0.470397	0.882104	0.173788	0.266359	53672	91	53581	43	FALSE	FALSE
rs724016_G	295.1	Schizophrenia	mental disorders	0.834688	0.470399	0.938241	0.0883146	0.433945	36477	265	36212	5	FALSE	FALSE
rs1519480_C	578.1	Hematemesis	digestive	0.134706	0.470401	0.952777	0.0670162	0.326856	49378	523	48855	4	FALSE	FALSE
rs11708067_G	454.11	Varicose veins of lower extremity, symptomtic	circulatory system	0.221398	0.470401	1.05869	0.0790133	0.235614	45218	443	44775	3	FALSE	FALSE
rs3213571_C	223	Benign neoplasm of kidney and other urinary organs	neoplasms	0.753551	0.470403	1.259	0.319082	0.083504	47842	55	47787	100	FALSE	FALSE
rs16860758_G	364.9	Cornea replaced by transplant	sense organs	0.475371	0.470407	0.816582	0.280719	0.184608	56433	49	56384	606	FALSE	FALSE
rs757209_A	371.1	Uveitis, noninfectious or NOS	sense organs	0.511604	0.470408	1.0606	0.0815089	0.407627	53955	312	53643	519	FALSE	FALSE
rs7632381_C	754.2	Spondylolisthesis, congenital	congenital anomalies	0.40763	0.470408	1.11629	0.15241	0.436159	61027	87	60940	10	FALSE	FALSE
rs7946714_C	371.2	Conjunctivitis, noninfectious	sense organs	0.453626	0.470414	0.962425	0.0530605	0.216273	55201	1110	54091	54	FALSE	FALSE
rs6817471_C	603.1	Hydrocele	genitourinary	0.0464872	0.470417	0.926808	0.105304	0.338886	19750	209	19541	16	FALSE	FALSE
rs12631733_T	756	Other congenital musculoskeletal anomalies	congenital anomalies	0.837403	0.47042	0.931686	0.0980329	0.160124	61215	424	60791	167	FALSE	FALSE
rs5210_A	292.6	Hallucinations	mental disorders	0.709857	0.470421	1.07408	0.0990035	0.375412	49716	214	49502	23	FALSE	FALSE
rs867635_T	723	Other disorders of cervical region	musculoskeletal	0.39156	0.470423	0.926085	0.106388	0.0792637	49922	659	49263	19	FALSE	FALSE
rs11002898_A	705.1	Dyshidrosis	dermatologic	0.336845	0.470424	1.10883	0.14313	0.251446	56171	126	56045	135	FALSE	FALSE
rs10993460_C	502	Postinflammatory pulmonary fibrosis	respiratory	0.286757	0.470427	0.93156	0.0982213	0.0883219	43817	703	43114	31	FALSE	FALSE
rs1905505_A	513.4	Hyperventilation	respiratory	0.798776	0.470431	1.0409	0.0555336	0.288667	58642	798	57844	328	FALSE	FALSE
rs11626787_G	327.31	Central/nonobstroctive sleep apnea	neurological	0.641749	0.470436	1.08764	0.11639	0.346605	46416	159	46257	135	FALSE	FALSE
rs2268569_T	735.3	Hallux valgus (Bunion)	musculoskeletal	0.69882	0.470446	0.91752	0.119266	0.0814422	54861	517	54344	9	FALSE	FALSE
rs2908297_T	375.2	Epiphora	sense organs	0.447168	0.470448	1.13718	0.17811	0.155993	54278	111	54167	15	FALSE	FALSE
rs8074454_C	527.2	Sialoadenitis	digestive	0.440704	0.470449	1.09549	0.12636	0.330982	58698	138	58560	17	FALSE	FALSE
rs4984980_A	303	Psychogenic and somatoform disorders	mental disorders	0.726276	0.47045	1.06297	0.0846101	0.18857	36281	445	35836	411	FALSE	FALSE
rs10133035_T	339	Other headache syndromes	neurological	0.54154	0.470451	0.976144	0.0334543	0.352268	56159	2058	54101	407	FALSE	FALSE
rs10039427_A	528.12	Oral aphthae	digestive	0.820606	0.470453	0.866975	0.197779	0.185738	58440	96	58344	243	FALSE	FALSE
rs11085259_T	657	Infections specific to the perinatal period	pregnancy complications	0.482308	0.470454	1.12594	0.164345	0.180237	62920	123	62797	181	FALSE	FALSE
rs8074454_C	386.3	Labyrinthitis	sense organs	0.422042	0.470454	1.1157	0.151696	0.331849	52771	95	52676	16	FALSE	FALSE
rs10039427_A	427.9	Palpitations	circulatory system	0.680037	0.470455	1.02047	0.0280793	0.186068	42256	4915	37341	174	FALSE	FALSE
rs7531911_G	560.3	Peritoneal or intestinal adhesions	digestive	0.0536381	0.470459	1.08858	0.1176	0.294907	40901	170	40731	21	FALSE	FALSE
rs3213571_C	525	Other diseases of the teeth and supporting structures	digestive	0.939672	0.470463	1.08152	0.108584	0.0836794	58025	518	57507	119	FALSE	FALSE
rs11075255_A	394.7	Disease of tricuspid valve	circulatory system	0.868352	0.47047	0.967878	0.0452385	0.401071	51244	1047	50197	263	FALSE	FALSE
rs724016_G	509.2	Respiratory insufficiency	respiratory	0.337351	0.470471	1.02571	0.0351754	0.434795	44874	1738	43136	9	FALSE	FALSE
rs8121252_T	420.22	Chronic pericarditis	circulatory system	0.0434527	0.470472	0.924654	0.108542	0.340635	56794	195	56599	211	FALSE	FALSE
rs1971152_C	261.2	Vitamin B-complex deficiencies	endocrine/metabolic	0.831773	0.470473	1.02527	0.0345726	0.409752	44893	1840	43053	335	FALSE	FALSE
rs1799884_T	526.42	Arthralgia/ankylosis of temporomandibular joint	digestive	0.54772	0.470476	0.804802	0.300897	0.178416	57663	44	57619	1	FALSE	FALSE
rs35498576_C	244.2	Acquired hypothyroidism	endocrine/metabolic	0.787995	0.47048	0.962863	0.052438	0.280713	50158	948	49210	105	FALSE	FALSE
rs2924447_A	600	Hyperplasia of prostate	genitourinary	0.848887	0.470484	1.03177	0.0433301	0.141407	23542	3070	20472	226	FALSE	FALSE
rs12493_T	374.3	Ptosis of eyelid	sense organs	0.963765	0.470485	1.06141	0.0825818	0.185845	54548	474	54074	66	FALSE	FALSE
rs6889788_A	253.5	Pituitary dwarfism	endocrine/metabolic	0.917114	0.470487	0.902595	0.142003	0.185734	53679	183	53496	65	FALSE	FALSE
rs6817471_C	536.8	Dyspepsia and other specified disorders of function of stomach	digestive	0.0690814	0.470494	1.04315	0.0585399	0.335604	54244	656	53588	34	FALSE	FALSE
rs4984980_A	656.22	Interstitial emphysema and related conditions of newborn	pregnancy complications	0.503625	0.470502	1.18761	0.238259	0.188665	61140	53	61087	669	FALSE	FALSE
rs8070737_T	571.6	Primary biliary cirrhosis	digestive	0.176179	0.470505	0.915712	0.122016	0.181871	46896	240	46656	20	FALSE	FALSE
rs12593201_A	724.1	Disorders of sacrum	musculoskeletal	0.680127	0.470514	1.06657	0.0893085	0.267092	49586	317	49269	13	FALSE	FALSE
rs6136447_G	255.12	Hyperaldosteronism	endocrine/metabolic	0.637693	0.470514	1.20536	0.258828	0.138607	53464	55	53409	162	FALSE	FALSE
rs10842991_T	656.26	Transitory tachypnea or apnea of newborn	pregnancy complications	0.557543	0.470516	1.10524	0.138657	0.191745	61402	206	61196	547	FALSE	FALSE
rs7405696_C	442.4	Arterial dissection	circulatory system	0.449996	0.470517	1.123	0.160754	0.407027	50730	80	50650	437	FALSE	FALSE
rs2971670_T	411	Ischemic Heart Disease	circulatory system	0.710734	0.470522	1.01616	0.0222117	0.178439	57622	11313	46309	48	FALSE	FALSE
rs6103716_C	426.21	First degree AV block	circulatory system	0.910196	0.470522	0.929733	0.100962	0.316324	37675	236	37439	53	FALSE	FALSE
rs1799884_T	747.13	Congenital anomalies of great vessels	congenital anomalies	0.493	0.470523	0.948034	0.0739514	0.178816	58963	697	58266	2	FALSE	FALSE
rs2268569_T	455	Hemorrhoids	circulatory system	0.274211	0.470534	0.957589	0.0600547	0.0807312	46853	2085	44768	10	FALSE	FALSE
rs7693_T	446.8	Thrombotic microangiopathy	circulatory system	0.151495	0.470544	1.1985	0.250936	0.365488	51055	33	51022	49	FALSE	FALSE
rs2268569_T	302	Sexual and gender identity disorders	mental disorders	0.575117	0.470547	0.891795	0.158704	0.0823425	36500	290	36210	5	FALSE	FALSE
rs12493_T	276.5	Hypovolemia	endocrine/metabolic	0.763646	0.470548	1.0182	0.0249989	0.18629	46645	6203	40442	58	FALSE	FALSE
rs7693_T	323	Encephalitis	neurological	0.331739	0.47055	1.07859	0.104851	0.363511	62159	194	61965	62	FALSE	FALSE
rs2564929_T	962	Poisoning by hormones and synthetic substitutes	injuries & poisonings	0.409201	0.470551	0.929437	0.10141	0.328306	46615	227	46388	13	FALSE	FALSE
rs497273_C	559	Ileostomy status	digestive	0.282882	0.470555	0.960086	0.056449	0.34441	41272	719	40553	213	FALSE	FALSE
rs7632381_C	426.23	Second degree AV block	circulatory system	0.0942623	0.470557	1.06498	0.0872499	0.435275	37752	270	37482	7	FALSE	FALSE
rs10937714_C	681	Superficial cellulitis and abscess	dermatologic	0.554813	0.470562	1.01848	0.0253823	0.212347	56337	5156	51181	616	FALSE	FALSE
rs11042985_G	368.9	Subjective visual disturbances	sense organs	0.733418	0.47057	1.04824	0.0652941	0.412647	58075	488	57587	226	FALSE	FALSE
rs144155527_T	512.2	Painful respiration	respiratory	0.235296	0.470573	1.13556	0.176191	0.0177709	31878	849	31029	75	FALSE	FALSE
rs2924447_A	626.2	Dysmenorrhea	genitourinary	0.852123	0.470581	1.07795	0.104029	0.142167	24028	377	23651	232	FALSE	FALSE
rs8070737_T	635	Hemorrhage during pregnancy; childbirth and postpartum	pregnancy complications	0.910492	0.470583	1.07487	0.100067	0.181923	32992	339	32653	13	FALSE	FALSE
rs11075255_A	54	Herpes simplex	infectious diseases	0.922925	0.470584	1.03746	0.0509681	0.40283	50149	804	49345	267	FALSE	FALSE
rs3733227_C	381.2	Eustachian tube disorders	sense organs	0.123503	0.470585	1.02554	0.0349522	0.335345	56269	1893	54376	2	FALSE	FALSE
rs16969990_T	635	Hemorrhage during pregnancy; childbirth and postpartum	pregnancy complications	0.379688	0.470589	1.11265	0.14795	0.0693947	32978	340	32638	27	FALSE	FALSE
rs7693_T	479	Other upper respiratory disease	respiratory	0.0531117	0.470593	0.979941	0.0280841	0.364742	45110	2957	42153	43	FALSE	FALSE
rs10766394_G	727.7	Contracture of tendon (sheath)	musculoskeletal	0.361073	0.470597	1.0832	0.110766	0.376127	47012	172	46840	72	FALSE	FALSE
rs2380950_G	250.4	Abnormal glucose	endocrine/metabolic	0.258755	0.470603	1.02411	0.0330236	0.0963321	50383	6438	43945	23	FALSE	FALSE
rs4558932_C	227.2	Benign neoplasm of parathyroid gland	neoplasms	0.237921	0.470608	0.861642	0.206399	0.212169	60678	77	60601	618	FALSE	FALSE
rs72648855_T	80	Postoperative infection	infectious diseases	0.0515219	0.470609	1.04568	0.0619095	0.107483	60205	1354	58851	27	FALSE	FALSE
rs72650615_C	80	Postoperative infection	infectious diseases	0.0515219	0.470609	1.04568	0.0619095	0.107483	60205	1354	58851	27	FALSE	FALSE
rs10766395_C	555.21	Ulcerative colitis (chronic)	digestive	0.200799	0.470612	0.950687	0.0700916	0.380681	40836	442	40394	379	FALSE	FALSE
rs10937714_C	317.1	Alcoholism	mental disorders	0.376036	0.470615	0.964468	0.0501454	0.212394	48170	1259	46911	518	FALSE	FALSE
rs2523506_T	586.2	Cyst of kidney, acquired	genitourinary	0.00892987	0.470625	0.957996	0.0594782	0.16063	47102	1141	45961	18	FALSE	FALSE
rs12593201_A	586.3	Vascular disorders of kidney/hypertrophy	genitourinary	0.865135	0.470627	0.875297	0.184614	0.266128	46053	81	45972	8	FALSE	FALSE
rs72648855_T	379.2	Disorders of vitreous body	sense organs	0.111304	0.470629	1.03968	0.0539355	0.106576	56068	1905	54163	22	FALSE	FALSE
rs72650615_C	379.2	Disorders of vitreous body	sense organs	0.111304	0.470629	1.03968	0.0539355	0.106576	56068	1905	54163	22	FALSE	FALSE
rs6790843_A	429.1	Heart transplant/surgery	circulatory system	0.169187	0.470638	1.0404	0.0548946	0.375157	50303	722	49581	46	FALSE	FALSE
rs116761056_T	279.11	Deficiency of humoral immunity	endocrine/metabolic	0.178188	0.470639	1.23591	0.293587	0.0188565	56214	259	55955	158	FALSE	FALSE
rs12493_T	253.5	Pituitary dwarfism	endocrine/metabolic	0.915943	0.470645	0.902628	0.142002	0.185729	53675	183	53492	69	FALSE	FALSE
rs10993460_C	603.2	Spermatocele	genitourinary	0.65874	0.470649	1.247	0.305984	0.0884364	19596	56	19540	16	FALSE	FALSE
rs12302189_A	503	Pulmonary congestion and hypostasis	respiratory	0.819107	0.47065	0.947903	0.0741628	0.0552197	44993	1933	43060	95	FALSE	FALSE
rs4660895_T	411.4	Coronary atherosclerosis	circulatory system	0.367455	0.470652	0.985737	0.0199134	0.29557	56210	9894	46316	34	FALSE	FALSE
rs11564710_A	586	Other disorders of the kidney and ureters	genitourinary	0.849988	0.470654	1.01545	0.0212551	0.416947	51202	5319	45883	120	FALSE	FALSE
rs9901746_A	958.1	Postoperative shock	injuries & poisonings	0.250652	0.470658	1.10799	0.142145	0.406505	61308	101	61207	653	FALSE	FALSE
rs11626787_G	316	Substance addiction and disorders	mental disorders	0.498243	0.47066	0.979105	0.0292707	0.347037	50035	2760	47275	131	FALSE	FALSE
rs2133705_C	446.5	Giant cell arteritis	circulatory system	0.18739	0.470666	1.09976	0.131817	0.488821	50364	117	50247	862	FALSE	FALSE
rs11708067_G	246.7	Abnormal results of function study of thyroid	endocrine/metabolic	0.0832139	0.470671	0.936454	0.0910121	0.235159	49660	353	49307	3	FALSE	FALSE
rs3733227_C	474.1	Acute tonsillitis	respiratory	0.147568	0.470673	1.10906	0.143496	0.335166	42297	106	42191	1	FALSE	FALSE
rs28578604_T	112.3	Candidiasis of skin and nails	infectious diseases	0.387664	0.470673	1.07991	0.106576	0.219423	53750	247	53503	71	FALSE	FALSE
rs234866_A	760	Back pain	symptoms	0.382593	0.470674	1.01199	0.0165183	0.30685	56653	11260	45393	142	FALSE	FALSE
rs4237150_C	441.1	Acute vascular insufficiency of intestine	circulatory system	0.485724	0.470687	0.920724	0.114499	0.411509	51118	160	50958	120	FALSE	FALSE
rs10766394_G	656.5	Hematological disorders of newborn	pregnancy complications	0.588707	0.470688	0.915113	0.122973	0.376608	61791	160	61631	97	FALSE	FALSE
rs7632381_C	428.3	Heart failure with reduced EF [Systolic or combined heart failure]	circulatory system	0.220009	0.470689	0.980911	0.0267187	0.435348	52806	3186	49620	9	FALSE	FALSE
rs234866_A	217	Vascular hamartomas and non-neoplastic nevi	neoplasms	0.366645	0.470691	0.944402	0.0792994	0.306945	55808	385	55423	142	FALSE	FALSE
rs1848067_T	334	Degenerative disease of the spinal cord	neurological	0.118937	0.470692	1.04047	0.0549947	0.360605	47821	721	47100	47	FALSE	FALSE
rs6485473_G	136	Other infectious and parasitic diseases	infectious diseases	0.485259	0.470696	1.04187	0.0568658	0.315793	60850	713	60137	70	FALSE	FALSE
rs2894536_C	429.1	Heart transplant/surgery	circulatory system	0.769405	0.470696	1.05332	0.0720084	0.15949	50003	718	49285	362	FALSE	FALSE
rs1510148_T	819	Skull and face fracture and other intercranial injury	injuries & poisonings	0.864836	0.470698	1.04113	0.055878	0.261258	61424	827	60597	271	FALSE	FALSE
rs2924447_A	871.1	Open wound of hand except finger(s)	injuries & poisonings	0.585201	0.470701	1.09918	0.131096	0.141417	55368	226	55142	550	FALSE	FALSE
rs2523507_G	441.1	Acute vascular insufficiency of intestine	circulatory system	0.887483	0.470703	1.09378	0.124265	0.260825	51224	160	51064	6	FALSE	FALSE
rs76177300_A	770	Myalgia and myositis unspecified	symptoms	0.974051	0.470704	1.04401	0.0597029	0.0462536	59390	3263	56127	850	FALSE	FALSE
rs12453443_G	938.2	Chronic dermatitis due to solar radiation	dermatologic	0.263063	0.470704	0.970088	0.0420998	0.404667	49458	1246	48212	580	FALSE	FALSE
rs28578604_T	621	Endometrial hyperplasia	genitourinary	0.969815	0.470707	1.10102	0.133415	0.220866	34093	155	33938	37	FALSE	FALSE
rs6749367_T	495	Asthma	respiratory	0.161247	0.470709	0.982589	0.0243502	0.252643	52691	5015	47676	399	FALSE	FALSE
rs78028320_A	318	Tobacco use disorder	mental disorders	0.413043	0.470717	1.01599	0.0219933	0.188102	55268	8106	47162	297	FALSE	FALSE
rs6749367_T	433.3	Cerebral ischemia	circulatory system	0.734222	0.470717	1.02285	0.03132	0.253475	55029	2970	52059	412	FALSE	FALSE
rs34506303_G	480	Pneumonia	respiratory	0.640203	0.47072	1.01835	0.0252033	0.158603	53262	6786	46476	954	FALSE	FALSE
rs55754152_A	671	Venous/cerebrovascular complications embolism in pregnancy and the puerperium	pregnancy complications	0.785746	0.470734	0.757118	0.385751	0.0505913	35095	94	35001	23	FALSE	FALSE
rs16969990_T	270.38	Other specified disorders of plasma protein metabolism	endocrine/metabolic	0.753975	0.470739	0.874127	0.186515	0.0693828	59251	256	58995	42	FALSE	FALSE
rs4930046_A	577	Diseases of pancreas	digestive	0.378155	0.470739	0.973802	0.0368064	0.481623	61707	1531	60176	675	FALSE	FALSE
rs2908296_T	535.9	Gastritis and duodenitis, NOS	digestive	0.143878	0.47074	0.928844	0.102338	0.153746	53959	392	53567	55	FALSE	FALSE
rs3213571_C	911	Blister	injuries & poisonings	0.904805	0.47074	0.73733	0.422473	0.0832422	63069	49	63020	130	FALSE	FALSE
rs1510148_T	720.1	Spinal stenosis of lumbar region	musculoskeletal	0.679873	0.470744	0.972118	0.0392054	0.262363	50899	1835	49064	232	FALSE	FALSE
rs11626787_G	795.82	Elevated cancer antigen 125 [CA 125]	symptoms	0.668744	0.470752	0.885615	0.168418	0.346545	61738	82	61656	167	FALSE	FALSE
rs6031558_C	523.3	Periodontitis (acute or chronic)	digestive	0.986512	0.470753	0.932246	0.0972732	0.327631	57844	247	57597	25	FALSE	FALSE
rs8121252_T	291	Other specified nonpsychotic and/or transient mental disorders	mental disorders	0.137942	0.470756	0.977541	0.0314945	0.340939	51763	2404	49359	177	FALSE	FALSE
rs1411435_G	743.13	Other specified osteoporosis	musculoskeletal	0.01899	0.470759	0.951309	0.0692084	0.095444	53183	1338	51845	61	FALSE	FALSE
rs580240_T	245.21	Chronic lymphocytic thyroiditis	endocrine/metabolic	0.181873	0.470765	0.96238	0.0531675	0.485618	50028	725	49303	6	FALSE	FALSE
rs6899343_T	286.2	Encounter for long-term (current) use of anticoagulants	hematopoietic	0.936908	0.470777	1.01855	0.0254903	0.247268	52257	4920	47337	417	FALSE	FALSE
rs10734253_G	290.1	Dementias	mental disorders	0.617171	0.47078	1.03045	0.041589	0.437049	50754	1330	49424	104	FALSE	FALSE
rs2268569_T	356	Hereditary and idiopathic peripheral neuropathy	neurological	0.365832	0.470781	0.955175	0.063589	0.0812598	57470	1804	55666	9	FALSE	FALSE
rs10766394_G	783	Fever of unknown origin	symptoms	0.288471	0.470786	1.01245	0.0171501	0.377468	56585	8671	47914	91	FALSE	FALSE
rs35498576_C	794	Abnormal results of other function studies (bladder, pancreas, placenta, spleen, etc)	symptoms	0.45232	0.470789	1.15638	0.201467	0.281021	62901	58	62843	135	FALSE	FALSE
rs6749367_T	560	Intestinal obstruction without mention of hernia	digestive	0.771629	0.470801	1.02463	0.033733	0.253628	42933	2449	40484	298	FALSE	FALSE
rs11002898_A	440.2	Atherosclerosis of the extremities	circulatory system	0.347337	0.470802	1.03937	0.0535484	0.251956	51894	948	50946	127	FALSE	FALSE
rs5210_A	949.1	Diaper or napkin rash	injuries & poisonings	0.280277	0.470813	0.899702	0.146558	0.377982	48837	108	48729	22	FALSE	FALSE
rs11708903_G	512.8	Cough	respiratory	0.166619	0.470818	0.988234	0.016413	0.454581	41392	10337	31055	61	FALSE	FALSE
rs1016565_A	260.22	Nutritional marasmus	endocrine/metabolic	0.287289	0.470824	0.932952	0.0962386	0.307888	43532	263	43269	85	FALSE	FALSE
rs234866_A	695.8	Other specified erythematous conditions	dermatologic	0.0517881	0.470831	1.06116	0.0823237	0.306128	53053	341	52712	124	FALSE	FALSE
rs10842991_T	381.2	Eustachian tube disorders	sense organs	0.427897	0.470833	0.969792	0.0425364	0.191796	55791	1885	53906	500	FALSE	FALSE
rs11075255_A	573.6	Nonspecific elevation of levels of transaminase or lactic acid dehydrogenase [LDH]	digestive	0.920407	0.47084	1.02943	0.0402287	0.404152	47758	1306	46452	243	FALSE	FALSE
rs2941257_T	427.4	Cardiac arrest and ventricular fibrillation	circulatory system	0.330385	0.470843	1.04557	0.0617969	0.261258	38018	679	37339	163	FALSE	FALSE
rs1411435_G	705.8	Hyperhidrosis	dermatologic	0.0601283	0.470857	0.89753	0.149926	0.0959738	56406	284	56122	62	FALSE	FALSE
rs1411435_G	755.1	Congenital deformities of feet	congenital anomalies	0.063117	0.470861	1.14342	0.185871	0.0953816	61039	152	60887	67	FALSE	FALSE
rs62405452_A	279.1	Immunity deficiency	endocrine/metabolic	0.0563677	0.470865	1.03758	0.0511619	0.107413	58126	2031	56095	12	FALSE	FALSE
rs62405453_A	279.1	Immunity deficiency	endocrine/metabolic	0.0563677	0.470865	1.03758	0.0511619	0.107413	58126	2031	56095	12	FALSE	FALSE
rs62405454_C	279.1	Immunity deficiency	endocrine/metabolic	0.0563677	0.470865	1.03758	0.0511619	0.107413	58126	2031	56095	12	FALSE	FALSE
rs4558932_C	227.3	Benign neoplasm of pituitary gland and craniopharyngeal duct (pouch)	neoplasms	0.270455	0.470865	0.92083	0.114386	0.212144	60843	242	60601	618	FALSE	FALSE
rs1519480_C	282.9	Other hereditary hemolytic anemias	hematopoietic	0.460609	0.47087	1.10239	0.135192	0.326424	40112	125	39987	3	FALSE	FALSE
rs12453443_G	348.7	Coma	neurological	0.189979	0.470872	0.931479	0.09844	0.403685	46836	218	46618	551	FALSE	FALSE
rs1364809_C	479	Other upper respiratory disease	respiratory	0.221245	0.470874	1.06254	0.0841341	0.0251091	45143	2959	42184	8	FALSE	FALSE
rs12746673_C	450	Noninfectious disorders of lymphatic channels	circulatory system	0.251267	0.470875	0.960274	0.056218	0.208755	61747	997	60750	1000	FALSE	FALSE
rs76369685_A	117.4	Aspergillosis	infectious diseases	0.605189	0.470881	0.807917	0.295815	0.058753	53342	121	53221	362	FALSE	FALSE
rs2908297_T	715.3	Spinal enthesopathy	musculoskeletal	0.0214973	0.470885	1.17673	0.225699	0.155614	53305	67	53238	17	FALSE	FALSE
rs11085259_T	559	Ileostomy status	digestive	0.314357	0.470888	0.950389	0.07057	0.179396	41361	721	40640	120	FALSE	FALSE
rs13136239_A	282.9	Other hereditary hemolytic anemias	hematopoietic	0.478908	0.47089	1.10269	0.135574	0.331649	39688	125	39563	452	FALSE	FALSE
rs12631733_T	916	Contusion	injuries & poisonings	0.857561	0.470894	0.963154	0.0520672	0.159906	59366	1436	57930	160	FALSE	FALSE
rs6899343_T	465	Acute upper respiratory infections of multiple or unspecified sites	respiratory	0.818511	0.470895	1.01438	0.0198009	0.246273	53260	8314	44946	418	FALSE	FALSE
rs11626787_G	994	Sepsis and SIRS	injuries & poisonings	0.729015	0.470902	1.01715	0.0235794	0.346501	61121	4327	56794	162	FALSE	FALSE
rs2380949_G	556.11	Angiodysplasia of intestine (without mention of hemorrhage)	digestive	0.437557	0.470904	0.796605	0.315386	0.094868	40783	71	40712	45	FALSE	FALSE
rs3802113_G	735.2	Acquired toe deformities	musculoskeletal	0.607105	0.470911	1.04681	0.0634556	0.165263	55203	907	54296	59	FALSE	FALSE
rs12453443_G	292.1	Aphasia/speech disturbance	mental disorders	0.0702349	0.470913	1.02876	0.0393327	0.403891	50370	1397	48973	598	FALSE	FALSE
rs2941257_T	781.1	Loss of height	symptoms	0.845423	0.470916	1.19518	0.2473	0.261579	59699	39	59660	249	FALSE	FALSE
rs497273_C	253.3	Diabetes insipidus	endocrine/metabolic	0.263409	0.470926	1.12108	0.158521	0.344958	53392	87	53305	269	FALSE	FALSE
rs11626787_G	772.1	Muscular wasting and disuse atrophy	symptoms	0.765834	0.470927	0.893284	0.156526	0.346688	53528	94	53434	143	FALSE	FALSE
rs7946714_C	798	Malaise and fatigue	symptoms	0.664594	0.470929	0.988292	0.0163347	0.216041	53462	17129	36333	51	FALSE	FALSE
rs72650616_A	280	Iron deficiency anemias	hematopoietic	0.0695038	0.470933	0.972064	0.0392991	0.106537	43811	3875	39936	69	FALSE	FALSE
rs13282002_C	285.2	Anemia of chronic disease	hematopoietic	0.413446	0.470935	1.02361	0.0323618	0.158763	43713	3986	39727	297	FALSE	FALSE
rs12593201_A	727.8	Plica syndrome	musculoskeletal	0.740809	0.470938	0.868954	0.194833	0.267022	46968	73	46895	12	FALSE	FALSE
rs497273_C	41.9	Infection with drug-resistant microorganisms	infectious diseases	0.100261	0.470939	1.04392	0.0596224	0.345442	51793	625	51168	260	FALSE	FALSE
rs8070737_T	736.4	Genu valgum or varum (acquired)	musculoskeletal	0.3287	0.470956	1.19904	0.251789	0.182122	54381	48	54333	21	FALSE	FALSE
rs6438788_G	526.42	Arthralgia/ankylosis of temporomandibular joint	digestive	0.314019	0.470958	1.16677	0.213945	0.46247	57594	44	57550	71	FALSE	FALSE
rs2924447_A	380.4	Impacted cerumen	sense organs	0.515471	0.47096	0.962378	0.0531927	0.140865	59550	1587	57963	577	FALSE	FALSE
rs6031558_C	430.2	Intracerebral hemorrhage	circulatory system	0.974599	0.470962	1.04698	0.0636822	0.328334	52972	553	52419	24	FALSE	FALSE
rs16860758_G	690	Erythematosquamous dermatosis	dermatologic	0.364603	0.470969	0.952043	0.0681715	0.18503	53059	755	52304	573	FALSE	FALSE
rs13282002_C	530.7	Gastroesophageal laceration-hemorrhage syndrome	digestive	0.972743	0.470976	1.22036	0.276252	0.157917	37032	42	36990	258	FALSE	FALSE
rs580240_T	70.3	Viral hepatitis C	infectious diseases	0.300972	0.470981	0.971823	0.0396485	0.486309	50909	1324	49585	5	FALSE	FALSE
rs144155527_T	738	Other acquired musculoskeletal deformity	musculoskeletal	0.102577	0.470988	0.890246	0.161274	0.0177458	55478	1265	54213	147	FALSE	FALSE
rs12631733_T	716	Other arthropathies	musculoskeletal	0.147856	0.47099	0.967885	0.0452819	0.160591	53711	1974	51737	152	FALSE	FALSE
rs34351_C	783.1	Postprocedural fever	symptoms	0.809216	0.471001	0.893412	0.156353	0.331386	48012	97	47915	69	FALSE	FALSE
rs6899343_T	149.4	Cancer of larynx	neoplasms	0.867168	0.471007	0.938177	0.0885309	0.246963	61159	365	60794	491	FALSE	FALSE
rs4513637_G	695.41	Cutaneous lupus erythematosus	dermatologic	0.242803	0.471019	0.899174	0.147441	0.175314	51208	172	51036	500	FALSE	FALSE
rs777355_A	724.8	Other symptoms referable to back	musculoskeletal	0.374688	0.471021	1.06899	0.0925587	0.481943	49262	237	49025	267	FALSE	FALSE
rs2380950_G	333.4	Torsion dystonia	neurological	0.213038	0.471022	1.08661	0.115234	0.0953253	47532	412	47120	26	FALSE	FALSE
rs2380950_G	585.34	Chronic Kidney Disease, Stage IV	genitourinary	0.345649	0.471025	0.952578	0.0674011	0.095424	47378	1418	45960	22	FALSE	FALSE
rs7693_T	189.12	Malignant neoplasm of renal pelvis	neoplasms	0.236635	0.471028	1.07908	0.105582	0.363545	61251	192	61059	61	FALSE	FALSE
rs7632381_C	198.2	Secondary malignancy of respiratory organs	neoplasms	0.0397854	0.471032	0.977893	0.0310138	0.435858	47356	2299	45057	8	FALSE	FALSE
rs144155527_T	977	Personal history of allergy to medicinal agents	injuries & poisonings	0.512797	0.471033	0.924962	0.108217	0.0182178	48963	2682	46281	131	FALSE	FALSE
rs11263762_A	760	Back pain	symptoms	0.614768	0.471039	1.01124	0.015511	0.409818	56713	11265	45448	82	FALSE	FALSE
rs730497_A	276	Disorders of fluid, electrolyte, and acid-base balance	endocrine/metabolic	0.260714	0.471041	0.987095	0.0180204	0.178771	55711	15237	40474	42	FALSE	FALSE
rs8003022_G	577.2	Chronic pancreatitis	digestive	0.944001	0.471059	0.943105	0.0812727	0.392433	61092	323	60769	51	FALSE	FALSE
rs72648855_T	528.6	Leukoplakia of oral mucosa	digestive	0.0625589	0.471059	0.787569	0.331324	0.10698	58614	59	58555	24	FALSE	FALSE
rs72650615_C	528.6	Leukoplakia of oral mucosa	digestive	0.0625589	0.471059	0.787569	0.331324	0.10698	58614	59	58555	24	FALSE	FALSE
rs1519480_C	218.1	Uterine leiomyoma	neoplasms	0.747731	0.471059	1.04191	0.0569637	0.326448	30982	723	30259	4	FALSE	FALSE
rs2941257_T	504.1	Idiopathic fibrosing alveolitis	respiratory	0.578489	0.471059	0.929541	0.101371	0.260343	43241	264	42977	178	FALSE	FALSE
rs2133705_C	737.1	Kyphosis (acquired)	musculoskeletal	0.242478	0.471072	1.06569	0.088272	0.487711	53746	259	53487	910	FALSE	FALSE
rs11708903_G	550.2	Diaphragmatic hernia	digestive	0.0324289	0.471075	0.977709	0.0312781	0.454873	56418	2198	54220	77	FALSE	FALSE
rs1411435_G	333	Extrapyramidal disease and abnormal movement disorders	neurological	0.0703829	0.471079	1.04522	0.0613629	0.0954706	48638	1544	47094	57	FALSE	FALSE
rs2133705_C	795.8	Abnormal tumor markers	symptoms	0.339358	0.471084	1.05037	0.0681858	0.488642	61277	437	60840	1025	FALSE	FALSE
rs8003022_G	274.2	Crystal arthropathies	endocrine/metabolic	0.916928	0.471084	1.0736	0.0985424	0.392826	59884	216	59668	49	FALSE	FALSE
rs2908297_T	346	Abnormal findings on study of brain and/or nervous system	neurological	0.150104	0.471087	1.12168	0.159324	0.155803	47268	140	47128	17	FALSE	FALSE
rs4812816_A	560.3	Peritoneal or intestinal adhesions	digestive	0.311026	0.471089	1.0982	0.129974	0.217011	40892	170	40722	33	FALSE	FALSE
rs11075256_G	938.2	Chronic dermatitis due to solar radiation	dermatologic	0.0704014	0.471091	0.967906	0.045262	0.29548	49939	1257	48682	71	FALSE	FALSE
rs10181515_T	747.12	Valvular heart disease/ heart chambers	congenital anomalies	0.394779	0.471091	0.956808	0.0612629	0.226385	59063	813	58250	20	FALSE	FALSE
rs62432360_C	529.1	Glossitis	digestive	0.280007	0.471094	0.822014	0.271954	0.177782	57849	52	57797	806	FALSE	FALSE
rs6688365_C	187	Cancer of other male genital organs	neoplasms	0.132684	0.471097	0.921954	0.112753	0.436138	25516	163	25353	130	FALSE	FALSE
rs6899342_G	283.2	Non-autoimmune hemolytic anemias	hematopoietic	0.921975	0.471099	1.13725	0.178463	0.248769	40007	81	39926	68	FALSE	FALSE
rs4558932_C	960.2	Allergy/adverse effect of penicillin	injuries & poisonings	0.335894	0.471103	1.0334	0.045594	0.211972	47445	1470	45975	465	FALSE	FALSE
rs8074454_C	285.2	Anemia of chronic disease	hematopoietic	0.51767	0.471106	1.01841	0.0253155	0.330798	43980	4004	39976	16	FALSE	FALSE
rs10814915_T	742.2	Pathological, developmental or recurrent dislocation	musculoskeletal	0.855586	0.47111	1.10878	0.143277	0.426329	51859	98	51761	97	FALSE	FALSE
rs6899342_G	550.4	Umbilical hernia	digestive	0.874225	0.471116	1.05111	0.0691675	0.248973	54769	557	54212	86	FALSE	FALSE
rs72727388_C	720	Spinal stenosis	musculoskeletal	0.68904	0.471116	1.02351	0.032247	0.273149	51395	2683	48712	635	FALSE	FALSE
rs13136239_A	340	Migraine	neurological	0.391208	0.471116	1.01953	0.0268434	0.332231	57305	3404	53901	639	FALSE	FALSE
rs6136447_G	426.23	Second degree AV block	circulatory system	0.916137	0.471118	0.910431	0.13021	0.140148	37646	269	37377	120	FALSE	FALSE
rs35498576_C	442.4	Arterial dissection	circulatory system	0.745236	0.471123	1.13114	0.170997	0.279998	51045	82	50963	112	FALSE	FALSE
rs11989843_G	427.11	Paroxysmal supraventricular tachycardia	circulatory system	0.258515	0.471127	0.964793	0.049736	0.196259	38574	1362	37212	307	FALSE	FALSE
rs2268570_G	345.12	Partial epilepsy	neurological	0.995824	0.471134	0.969036	0.0436474	0.42061	48035	1116	46919	247	FALSE	FALSE
rs7693_T	297	Suicidal ideation or attempt	mental disorders	0.0685133	0.471144	0.963996	0.0508837	0.36529	37050	873	36177	40	FALSE	FALSE
rs6103716_C	737	Curvature of spine	musculoskeletal	0.802048	0.471151	1.03073	0.042008	0.314325	55643	1349	54294	66	FALSE	FALSE
rs2908297_T	425	Cardiomyopathy	circulatory system	0.244143	0.471155	1.02737	0.0374757	0.156093	59676	2896	56780	20	FALSE	FALSE
rs7946714_C	958.2	Traumatic and surgical subcutaneous emphysema	injuries & poisonings	0.424075	0.471163	0.916008	0.121748	0.215118	61987	210	61777	61	FALSE	FALSE
rs4558932_C	751.1	Congenital anomalies of genital organs	congenital anomalies	0.299027	0.471167	1.06662	0.0895062	0.211616	59055	380	58675	604	FALSE	FALSE
rs497273_C	182	Malignant neoplasm of uterus	neoplasms	0.516498	0.471171	0.950672	0.0702029	0.34647	28965	475	28490	133	FALSE	FALSE
rs11002898_A	327.32	Obstructive sleep apnea	neurological	0.463903	0.471171	1.01752	0.0241037	0.25141	51949	5683	46266	131	FALSE	FALSE
rs11002898_A	750.22	Congenital anomaly of gallbladder, bile ducts, liver, pancreas	congenital anomalies	0.721276	0.471171	1.11112	0.146231	0.251207	59228	120	59108	149	FALSE	FALSE
rs2285676_G	191.1	Cancer of brain and nervous system	neoplasms	0.331872	0.471174	0.960738	0.0555863	0.37708	61552	704	60848	25	FALSE	FALSE
rs10842991_T	789	Nausea and vomiting	symptoms	0.453755	0.471181	1.01407	0.0193921	0.191556	55459	10669	44790	499	FALSE	FALSE
rs3802113_G	994.2	Sepsis	injuries & poisonings	0.560499	0.471188	0.976874	0.0324715	0.165425	60671	3787	56884	60	FALSE	FALSE
rs11650000_A	931	Contact dermatitis and other eczema due to plants [except food]	dermatologic	0.0626856	0.471189	1.09565	0.126775	0.453343	48717	126	48591	166	FALSE	FALSE
rs16860758_G	374.2	Lagophthalmos	sense organs	0.445637	0.471213	1.17041	0.21839	0.184897	53657	64	53593	580	FALSE	FALSE
rs10734253_G	592.12	Chronic cystitis	genitourinary	0.719746	0.471219	1.12361	0.161754	0.436561	45879	78	45801	88	FALSE	FALSE
rs11708067_G	686	Other local infections of skin and subcutaneous tissue	dermatologic	0.341236	0.471231	0.963003	0.0523244	0.236228	52769	1051	51718	3	FALSE	FALSE
rs5210_A	495.2	Asthma with exacerbation	respiratory	0.105373	0.471233	1.03386	0.046218	0.377331	49018	1015	48003	22	FALSE	FALSE
rs12453443_G	479	Other upper respiratory disease	respiratory	0.529128	0.471242	0.980244	0.0276959	0.404305	44642	2923	41719	535	FALSE	FALSE
rs6688365_C	362.3	Other nondiabetic retinopathy	sense organs	0.483587	0.47125	1.05732	0.0773603	0.438012	56543	340	56203	312	FALSE	FALSE
rs2380950_G	145.4	Cancer of the gums	neoplasms	0.18297	0.47125	1.21091	0.265633	0.0955795	61305	70	61235	33	FALSE	FALSE
rs7693_T	643.1	Hyperemesis gravidarum	pregnancy complications	0.248744	0.471257	0.848737	0.227648	0.362029	35156	44	35112	34	FALSE	FALSE
rs4558932_C	512.7	Shortness of breath	respiratory	0.335198	0.471258	0.985873	0.0197483	0.212612	42895	12071	30824	418	FALSE	FALSE
rs1250590_A	274.21	Chondrocalcinosis	endocrine/metabolic	0.786176	0.471259	0.928358	0.103185	0.475816	58943	191	58752	1008	FALSE	FALSE
rs10993460_C	348	Other conditions of brain	neurological	0.716341	0.471263	1.03491	0.0476261	0.0881046	49952	2844	47108	39	FALSE	FALSE
rs16969990_T	334.1	Spinocerebellar disease	neurological	0.939735	0.471272	1.18457	0.235111	0.0690531	47239	125	47114	30	FALSE	FALSE
rs10734253_G	695.1	Toxic erythema	dermatologic	0.269608	0.471272	0.834157	0.251708	0.437551	52763	33	52730	103	FALSE	FALSE
rs11075255_A	601.3	Orchitis and epididymitis	genitourinary	0.755905	0.471273	0.923334	0.11072	0.402742	20713	174	20539	123	FALSE	FALSE
rs1250590_A	300.13	Phobia	mental disorders	0.789627	0.471273	1.08734	0.116233	0.47361	35790	149	35641	609	FALSE	FALSE
rs2133705_C	483	Acute bronchitis and bronchiolitis	respiratory	0.101373	0.471273	1.0203	0.0279023	0.487813	49231	2750	46481	853	FALSE	FALSE
rs72648855_T	276.41	Acidosis	endocrine/metabolic	0.373691	0.471277	1.03012	0.0411923	0.107655	43765	3282	40483	20	FALSE	FALSE
rs72650615_C	276.41	Acidosis	endocrine/metabolic	0.373691	0.471277	1.03012	0.0411923	0.107655	43765	3282	40483	20	FALSE	FALSE
rs2924447_A	174	Breast cancer	neoplasms	0.565052	0.47128	1.02998	0.0410013	0.141375	57878	2748	55130	563	FALSE	FALSE
rs11626787_G	609.2	Abnormal spermatozoa	genitourinary	0.919605	0.471293	1.18928	0.240629	0.347987	19551	36	19515	43	FALSE	FALSE
rs867635_T	415.21	Primary pulmonary hypertension	circulatory system	0.728092	0.471294	0.905381	0.137983	0.079084	51616	403	51213	20	FALSE	FALSE
rs79896666_C	344	Other paralytic syndromes	neurological	0.19394	0.471297	0.909802	0.131221	0.0557689	47643	602	47041	111	FALSE	FALSE
rs78551082_T	344	Other paralytic syndromes	neurological	0.19394	0.471297	0.909802	0.131221	0.0557689	47643	602	47041	111	FALSE	FALSE
rs74628648_T	344	Other paralytic syndromes	neurological	0.19394	0.471297	0.909802	0.131221	0.0557689	47643	602	47041	111	FALSE	FALSE
rs1848067_T	454	Varicose veins	circulatory system	0.600856	0.471316	0.964672	0.0499314	0.360149	45645	909	44736	44	FALSE	FALSE
rs2380950_G	715	Other inflammatory spondylopathies	musculoskeletal	0.180554	0.471325	0.938566	0.0880185	0.096907	54026	795	53231	26	FALSE	FALSE
rs10039427_A	290	Delirium dementia and amnestic and other cognitive disorders	mental disorders	0.834147	0.471347	0.969895	0.0424378	0.185299	51417	2086	49331	214	FALSE	FALSE
rs6128461_T	771.1	Swelling of limb	symptoms	0.217334	0.471347	1.02361	0.0323951	0.37989	56490	2120	54370	54	FALSE	FALSE
rs2941257_T	296.1	Bipolar	mental disorders	0.679688	0.471351	0.973324	0.037538	0.260537	38033	1972	36061	168	FALSE	FALSE
rs1519480_C	260.21	Kwashiorkor	endocrine/metabolic	0.233029	0.471356	1.20437	0.258172	0.328155	43382	33	43349	2	FALSE	FALSE
rs11708903_G	440.21	Atherosclerosis of native arteries of the extremities with ulceration or gangrene	circulatory system	0.184502	0.471358	0.934316	0.094326	0.454803	51231	232	50999	74	FALSE	FALSE
rs4237150_C	353	Nerve root and plexus disorders	neurological	0.681773	0.471361	0.946891	0.0757656	0.412115	54361	366	53995	131	FALSE	FALSE
rs8003022_G	958.2	Traumatic and surgical subcutaneous emphysema	injuries & poisonings	0.97534	0.471363	0.929881	0.100934	0.392012	61993	210	61783	51	FALSE	FALSE
rs16860758_G	41.4	E. coli	infectious diseases	0.428796	0.471367	0.962884	0.0525117	0.184288	52163	1267	50896	558	FALSE	FALSE
rs10133035_T	618.6	Vaginal enterocele, congenital or acquired	genitourinary	0.656591	0.47137	0.921119	0.11408	0.351357	33910	177	33733	249	FALSE	FALSE
rs1905505_A	401.22	Hypertensive chronic kidney disease	circulatory system	0.763806	0.471373	1.02286	0.0313871	0.289255	35002	3419	31583	203	FALSE	FALSE
rs4513637_G	714.2	Juvenile rheumatoid arthritis	musculoskeletal	0.166127	0.471375	1.08133	0.108561	0.176565	53054	285	52769	509	FALSE	FALSE
rs72727388_C	742.9	Other derangement of joint	musculoskeletal	0.369444	0.47139	0.956813	0.0612972	0.273172	51938	697	51241	654	FALSE	FALSE
rs925095_T	433.2	Occlusion of cerebral arteries	circulatory system	0.960059	0.471394	1.02318	0.0318126	0.381709	54514	2226	52288	163	FALSE	FALSE
rs2941257_T	720.1	Spinal stenosis of lumbar region	musculoskeletal	0.721346	0.471403	0.972163	0.0391997	0.261978	50905	1836	49069	226	FALSE	FALSE
rs4660895_T	427.8	Sinoatrial node dysfunction (Bradycardia)	circulatory system	0.604007	0.47141	1.03048	0.0416938	0.296314	39065	1599	37466	24	FALSE	FALSE
rs1250542_A	792	Abnormal Papanicolaou smear of cervix and cervical HPV	genitourinary	0.850492	0.471411	1.02951	0.0403761	0.373238	28727	1379	27348	76	FALSE	FALSE
rs2285676_G	362.4	Retinal vascular changes and abnomalities	sense organs	0.307098	0.471411	0.942784	0.081809	0.377386	56796	325	56471	24	FALSE	FALSE
rs10814915_T	371	Inflammation of the eye	sense organs	0.855293	0.471415	1.02246	0.0308439	0.425104	56318	2268	54050	105	FALSE	FALSE
rs8074454_C	279.7	Other immunological findings	endocrine/metabolic	0.4352	0.471416	0.967269	0.0462088	0.330483	57192	1101	56091	16	FALSE	FALSE
rs10766395_C	783.1	Postprocedural fever	symptoms	0.440645	0.471416	1.11069	0.145769	0.381234	47682	98	47584	420	FALSE	FALSE
rs10766394_G	754.2	Spondylolisthesis, congenital	congenital anomalies	0.572692	0.471424	1.11747	0.154222	0.376436	60944	87	60857	98	FALSE	FALSE
rs1848067_T	500	Lung disease due to external agents	respiratory	0.0118805	0.471427	0.92685	0.105481	0.360592	43301	202	43099	46	FALSE	FALSE
rs11650000_A	772.2	Spasm of muscle	symptoms	0.227427	0.471431	1.02716	0.0372174	0.452042	54902	1505	53397	187	FALSE	FALSE
rs62432360_C	411.2	Myocardial infarction	circulatory system	0.169186	0.471435	0.976179	0.0334777	0.177722	49642	3922	45720	700	FALSE	FALSE
rs9901746_A	500.2	Pneumoconiosis	respiratory	0.335309	0.471438	1.22532	0.282168	0.406518	42725	26	42699	463	FALSE	FALSE
rs2403205_T	735.3	Hallux valgus (Bunion)	musculoskeletal	0.897159	0.471439	0.953469	0.0661662	0.370351	54717	513	54204	157	FALSE	FALSE
rs12493_T	315	Develomental delays and disorders	mental disorders	0.81347	0.47144	0.965659	0.0485245	0.185741	59529	1622	57907	70	FALSE	FALSE
rs2924447_A	669	Complications of labor and delivery NEC	pregnancy complications	0.282464	0.471443	1.12286	0.160918	0.141193	34853	153	34700	344	FALSE	FALSE
rs13136239_A	578.8	Hemorrhage of rectum and anus	digestive	0.41508	0.471447	1.03143	0.0429751	0.332016	49585	1251	48334	559	FALSE	FALSE
rs112412537_A	280	Iron deficiency anemias	hematopoietic	0.982948	0.471448	1.04466	0.0606769	0.0391218	43339	3835	39504	564	FALSE	FALSE
rs6136447_G	165.1	Cancer of bronchus; lung	neoplasms	0.545821	0.471454	1.03124	0.0427172	0.138975	62252	2434	59818	190	FALSE	FALSE
rs1848067_T	528	Diseases of the oral soft tissues, excluding lesions specific for gingiva and tongue	digestive	0.515394	0.471454	0.973027	0.0379712	0.360584	60079	1558	58521	57	FALSE	FALSE
rs1250109_C	528.1	Stomatitis and mucositis	digestive	0.521857	0.471457	1.05028	0.0681217	0.17245	59304	748	58556	19	FALSE	FALSE
rs7946714_C	295	Schizophrenia and other psychotic disorders	mental disorders	0.376596	0.471459	1.04229	0.0575213	0.217078	37072	889	36183	38	FALSE	FALSE
rs72727388_C	509.8	Dependence on respirator [Ventilator] or supplemental oxygen	respiratory	0.137796	0.471461	1.03225	0.044075	0.273502	43985	1333	42652	538	FALSE	FALSE
rs1016565_A	117.4	Aspergillosis	infectious diseases	0.57872	0.471463	1.10343	0.136683	0.310832	53574	121	53453	122	FALSE	FALSE
rs5210_A	765	Cervical radiculitis	symptoms	0.480824	0.471473	1.03158	0.0431737	0.376586	56193	1165	55028	22	FALSE	FALSE
rs72979712_T	272.12	Hyperglyceridemia	endocrine/metabolic	0.682535	0.471473	0.907035	0.135503	0.0531234	40020	598	39422	43	FALSE	FALSE
rs3213571_C	634.3	Ectopic pregnancy	pregnancy complications	0.975691	0.471481	1.31451	0.379774	0.0833742	32642	34	32608	59	FALSE	FALSE
rs2239525_G	722.6	Degeneration of intervertebral disc	musculoskeletal	0.980557	0.471482	0.979951	0.0281255	0.261118	53022	3741	49281	0	FALSE	FALSE
rs2239526_G	722.6	Degeneration of intervertebral disc	musculoskeletal	0.980557	0.471482	0.979951	0.0281255	0.261118	53022	3741	49281	0	FALSE	FALSE
rs4984980_A	859	Complication due to other implant and internal device	injuries & poisonings	0.532354	0.471483	0.954601	0.0645237	0.188782	54102	831	53271	590	FALSE	FALSE
rs11564710_A	753.2	Congenital anomalies of posterior segment of eye	congenital anomalies	0.815165	0.471486	0.865744	0.200214	0.416319	61579	53	61526	135	FALSE	FALSE
rs867635_T	530.14	Reflux esophagitis	digestive	0.47227	0.471492	1.07181	0.096314	0.0788849	37935	719	37216	15	FALSE	FALSE
rs112412537_A	277.7	Dysmetabolic syndrome X	endocrine/metabolic	0.941638	0.471501	0.867727	0.197042	0.0392475	58870	407	58463	749	FALSE	FALSE
rs10181515_T	297.2	Suicide or self-inflicted injury	mental disorders	0.627784	0.471507	1.09074	0.120634	0.225544	36392	190	36202	15	FALSE	FALSE
rs3733227_C	198.5	Secondary malignancy of brain/spine	neoplasms	0.0550267	0.471517	1.03514	0.0479682	0.336344	46057	995	45062	2	FALSE	FALSE
rs730497_A	290	Delirium dementia and amnestic and other cognitive disorders	mental disorders	0.750497	0.471519	1.03093	0.0423001	0.178017	51585	2095	49490	34	FALSE	FALSE
rs142848532_T	303.4	Somatoform disorder	mental disorders	0.818353	0.471521	0.862789	0.204978	0.0476138	35956	307	35649	600	FALSE	FALSE
rs12746673_C	766	Neuralgia, neuritis, and radiculitis NOS	symptoms	0.244351	0.471522	1.03387	0.0462593	0.208648	55632	1432	54200	907	FALSE	FALSE
rs6026592_A	735.23	Hallux rigidus	musculoskeletal	0.614454	0.471526	1.07786	0.10413	0.380453	54418	196	54222	139	FALSE	FALSE
rs4400674_A	357	Inflammatory and toxic neuropathy	neurological	0.650401	0.471526	1.02392	0.032831	0.385779	57717	2043	55674	1	FALSE	FALSE
rs117252445_A	698	Pruritus and related conditions	dermatologic	0.64723	0.471526	0.928159	0.103545	0.0558592	61485	958	60527	112	FALSE	FALSE
rs6688365_C	755.61	Congenital hip dysplasia and deformity	congenital anomalies	0.280717	0.471555	1.07413	0.0993212	0.437924	60837	209	60628	338	FALSE	FALSE
rs2908297_T	519.8	Other diseases of respiratory system, NEC	respiratory	0.0879722	0.471556	1.07038	0.0944732	0.156281	56603	412	56191	20	FALSE	FALSE
rs6790843_A	149.9	Cancer of of nasal cavities	neoplasms	0.266199	0.471562	0.916038	0.121812	0.373873	61355	150	61205	64	FALSE	FALSE
rs925095_T	362.2	Degeneration of macula and posterior pole of retina	sense organs	0.953383	0.471562	1.03164	0.043273	0.380969	57569	1228	56341	162	FALSE	FALSE
rs1905505_A	366	Cataract	sense organs	0.924827	0.471563	1.01687	0.0232405	0.288925	60905	5514	55391	345	FALSE	FALSE
rs1848068_T	603.1	Hydrocele	genitourinary	0.060724	0.471569	0.926995	0.105298	0.338853	19749	209	19540	17	FALSE	FALSE
rs2239525_G	691.3	Congenital pigmentary anomalies of skin	dermatologic	0.987077	0.471571	0.804581	0.302022	0.261672	52862	32	52830	0	FALSE	FALSE
rs2239526_G	691.3	Congenital pigmentary anomalies of skin	dermatologic	0.987077	0.471571	0.804581	0.302022	0.261672	52862	32	52830	0	FALSE	FALSE
rs6026591_A	300.12	Agorophobia, social phobia, and panic disorder	mental disorders	0.238085	0.471574	0.961633	0.0543425	0.377522	36876	748	36128	95	FALSE	FALSE
rs6136447_G	349	Other and unspecified disorders of the nervous system	neurological	0.0834193	0.471574	0.931116	0.0991374	0.140025	47470	456	47014	141	FALSE	FALSE
rs62405452_A	395.3	Nonrheumatic tricuspid valve disorders	circulatory system	0.104136	0.471575	0.931325	0.0988268	0.107536	51006	576	50430	10	FALSE	FALSE
rs62405453_A	395.3	Nonrheumatic tricuspid valve disorders	circulatory system	0.104136	0.471575	0.931325	0.0988268	0.107536	51006	576	50430	10	FALSE	FALSE
rs62405454_C	395.3	Nonrheumatic tricuspid valve disorders	circulatory system	0.104136	0.471575	0.931325	0.0988268	0.107536	51006	576	50430	10	FALSE	FALSE
rs3213571_C	695.8	Other specified erythematous conditions	dermatologic	0.934383	0.471576	0.900161	0.146102	0.0839961	53062	341	52721	114	FALSE	FALSE
rs79896666_C	655	Known or suspected fetal abnormality affecting management of mother	pregnancy complications	0.598666	0.471576	0.944913	0.0787071	0.0557979	34616	1903	32713	69	FALSE	FALSE
rs78551082_T	655	Known or suspected fetal abnormality affecting management of mother	pregnancy complications	0.598666	0.471576	0.944913	0.0787071	0.0557979	34616	1903	32713	69	FALSE	FALSE
rs74628648_T	655	Known or suspected fetal abnormality affecting management of mother	pregnancy complications	0.598666	0.471576	0.944913	0.0787071	0.0557979	34616	1903	32713	69	FALSE	FALSE
rs10860209_A	362.23	Cystoid macular degeneration of retina	sense organs	0.278223	0.471586	0.915303	0.122934	0.152271	56452	277	56175	332	FALSE	FALSE
rs11075255_A	797	Shock	symptoms	0.928129	0.471587	1.02688	0.0368495	0.402319	61655	1567	60088	316	FALSE	FALSE
rs10039427_A	257	Testicular dysfunction	endocrine/metabolic	0.737164	0.471588	0.955691	0.0629545	0.183816	24364	921	23443	105	FALSE	FALSE
rs6026592_A	270.1	Disturbances of amino-acid transport	endocrine/metabolic	0.406247	0.47159	1.10701	0.141221	0.38025	58998	105	58893	151	FALSE	FALSE
rs2380949_G	250.21	Type 2 diabetes with ketoacidosis	endocrine/metabolic	0.117463	0.471598	0.848061	0.22893	0.0958089	44046	124	43922	45	FALSE	FALSE
rs4701619_C	276.5	Hypovolemia	endocrine/metabolic	0.779158	0.4716	1.01816	0.0250022	0.186378	46639	6200	40439	64	FALSE	FALSE
rs11263762_A	204.21	Myeloid leukemia, acute	neoplasms	0.822701	0.471607	0.959698	0.0571453	0.410082	60622	645	59977	95	FALSE	FALSE
rs2924447_A	242.31	Thyrotoxic exophthalmos	endocrine/metabolic	0.520406	0.471611	1.32616	0.392144	0.141977	48867	22	48845	491	FALSE	FALSE
rs56149656_G	722	Intervertebral disc disorders	musculoskeletal	0.240088	0.471617	1.02552	0.0350073	0.106217	54224	5005	49219	71	FALSE	FALSE
rs2380950_G	53	Herpes zoster	infectious diseases	0.568646	0.471626	0.943875	0.0802427	0.0951165	50538	974	49564	28	FALSE	FALSE
rs10993460_C	259.8	Polyglandular activity in multiple endocrine adenomatosis	endocrine/metabolic	0.898186	0.47163	0.718505	0.45925	0.0883912	53563	39	53524	37	FALSE	FALSE
rs2268570_G	740	Osteoarthrosis	musculoskeletal	0.992612	0.471631	1.01226	0.0169265	0.419008	57808	10394	47414	287	FALSE	FALSE
rs1364809_C	498	Acute bronchospasm	respiratory	0.680537	0.471631	0.597125	0.716321	0.0246641	48086	69	48017	7	FALSE	FALSE
rs1364809_C	433.21	Cerebral artery occlusion, with cerebral infarction	circulatory system	0.0166253	0.471632	1.07567	0.101332	0.0252846	54559	2127	52432	9	FALSE	FALSE
rs10766395_C	508	Pulmonary collapse; interstitial and compensatory emphysema	respiratory	0.382958	0.471637	1.01235	0.0170574	0.3809	52225	9456	42769	465	FALSE	FALSE
rs28578604_T	300.3	Obsessive-compulsive disorders	mental disorders	0.411145	0.471637	0.942723	0.0819408	0.218922	36625	465	36160	57	FALSE	FALSE
rs10766395_C	323.8	Encephalitis, non-infectious	neurological	0.42115	0.471638	0.91386	0.12514	0.380469	61645	139	61506	545	FALSE	FALSE
rs6485473_G	733.4	Aseptic necrosis of bone	musculoskeletal	0.387183	0.471638	0.94511	0.0784282	0.315764	50012	389	49623	63	FALSE	FALSE
rs2908297_T	619.4	Noninflammatory disorders of vagina	genitourinary	0.324957	0.471643	1.06886	0.0925105	0.155915	31437	431	31006	12	FALSE	FALSE
rs3733227_C	495.1	Chronic obstructive asthma	respiratory	0.172855	0.471661	1.0599	0.0808255	0.335294	48365	343	48022	2	FALSE	FALSE
rs6026591_A	365.2	Primary angle-closure glaucoma	sense organs	0.241001	0.471662	0.927897	0.10397	0.380013	57027	204	56823	139	FALSE	FALSE
rs2941257_T	715.2	Ankylosing spondylitis	musculoskeletal	0.922993	0.471665	0.904076	0.140102	0.261125	53168	138	53030	235	FALSE	FALSE
rs2285676_G	276.1	Electrolyte imbalance	endocrine/metabolic	0.0566871	0.471672	1.01162	0.0160571	0.377277	51604	11122	40482	19	FALSE	FALSE
rs11042985_G	426.25	Other heart block	circulatory system	0.0901567	0.471672	0.860642	0.208508	0.412678	37402	49	37353	144	FALSE	FALSE
rs1799884_T	830	Dislocation	injuries & poisonings	0.609529	0.471683	1.03145	0.0430267	0.178847	60370	1869	58501	2	FALSE	FALSE
rs5210_A	716	Other arthropathies	musculoskeletal	0.60372	0.471686	0.975898	0.0338973	0.3762	53833	1977	51856	21	FALSE	FALSE
rs10842991_T	41.9	Infection with drug-resistant microorganisms	infectious diseases	0.403344	0.471688	1.05289	0.071603	0.190854	51597	621	50976	464	FALSE	FALSE
rs16860758_G	198.5	Secondary malignancy of brain/spine	neoplasms	0.643264	0.471689	1.04282	0.0582521	0.185005	45588	986	44602	505	FALSE	FALSE
rs78028320_A	706.2	Sebaceous cyst	dermatologic	0.504935	0.471695	1.03691	0.0503638	0.188196	57201	1313	55888	315	FALSE	FALSE
rs11002898_A	41.1	Staphylococcus infections	infectious diseases	0.618643	0.471699	0.975367	0.0346546	0.251253	53655	2366	51289	130	FALSE	FALSE
rs10039427_A	323.8	Encephalitis, non-infectious	neurological	0.867218	0.471702	1.1143	0.15037	0.185788	61928	140	61788	250	FALSE	FALSE
rs2924447_A	573.4	Acute and subacute necrosis of liver	digestive	0.603894	0.471706	1.07886	0.105467	0.141942	46572	353	46219	484	FALSE	FALSE
rs2268570_G	327.5	Parasomnia	neurological	0.451911	0.471717	0.929896	0.100992	0.41984	46376	205	46171	227	FALSE	FALSE
rs925095_T	470	Septal Deviations/Turbinate Hypertrophy	respiratory	0.901172	0.471723	1.02506	0.0343963	0.383201	43926	1861	42065	142	FALSE	FALSE
rs6899342_G	560.1	Paralytic ileus	digestive	0.762897	0.471728	0.962874	0.052569	0.247813	41719	1031	40688	67	FALSE	FALSE
rs10842991_T	530.5	Disorders of esophageal motility	digestive	0.38234	0.471728	0.920108	0.115697	0.190871	37169	258	36911	335	FALSE	FALSE
rs1848067_T	216.1	Screening for malignant neoplasms of the skin	neoplasms	0.493237	0.471729	0.894626	0.154723	0.361036	55597	94	55503	55	FALSE	FALSE
rs2564929_T	724.2	Disorders of coccyx	musculoskeletal	0.0783259	0.471733	1.06427	0.0865543	0.328055	49571	300	49271	11	FALSE	FALSE
rs7405696_C	701.4	Keloid scar	dermatologic	0.38494	0.47174	0.929632	0.101392	0.408146	55686	207	55479	479	FALSE	FALSE
rs12302189_A	110.11	Dermatophytosis of nail	infectious diseases	0.961894	0.471745	0.942841	0.0817869	0.055007	55093	1616	53477	106	FALSE	FALSE
rs2380949_G	401.21	Hypertensive heart disease	circulatory system	0.127099	0.471745	1.03637	0.0496479	0.0962608	35248	3502	31746	31	FALSE	FALSE
rs2285676_G	585.33	Chronic Kidney Disease, Stage III	genitourinary	0.0456467	0.471749	0.979876	0.0282494	0.376451	49021	3061	45960	19	FALSE	FALSE
rs11002898_A	671	Venous/cerebrovascular complications embolism in pregnancy and the puerperium	pregnancy complications	0.444051	0.471752	0.882271	0.174056	0.250863	35033	95	34938	84	FALSE	FALSE
rs1125253_T	433.32	Moyamoya disease	circulatory system	0.464937	0.471767	0.772152	0.359326	0.274859	52123	22	52101	352	FALSE	FALSE
rs1125251_T	433.32	Moyamoya disease	circulatory system	0.464937	0.471767	0.772152	0.359326	0.274859	52123	22	52101	352	FALSE	FALSE
rs12746673_C	931	Contact dermatitis and other eczema due to plants [except food]	dermatologic	0.566133	0.471768	0.890965	0.160435	0.209803	48107	126	47981	808	FALSE	FALSE
rs11263762_A	695.9	Unspecified erythematous condition	dermatologic	0.737132	0.471771	1.07221	0.0968869	0.410181	52979	219	52760	79	FALSE	FALSE
rs2268569_T	411.1	Unstable angina (intermediate coronary syndrome)	circulatory system	0.217753	0.471773	0.954403	0.064854	0.0812685	48229	1893	46336	7	FALSE	FALSE
rs10860209_A	202.21	Nodular lymphoma	neoplasms	0.0628553	0.471775	1.14564	0.18895	0.152076	59822	102	59720	354	FALSE	FALSE
rs10133035_T	245.2	Chronic thyroiditis	endocrine/metabolic	0.495435	0.471776	0.960613	0.0558417	0.35329	49690	729	48961	368	FALSE	FALSE
rs35498576_C	338.2	Chronic pain	neurological	0.768436	0.47178	1.01675	0.0230885	0.280375	51210	5309	45901	121	FALSE	FALSE
rs11776904_C	555	Inflammatory bowel disease and other gastroenteritis and colitis	digestive	0.228605	0.471783	1.02971	0.0406846	0.15716	42514	2412	40102	733	FALSE	FALSE
rs13136239_A	596.1	Bladder neck obstruction	genitourinary	0.558709	0.47179	0.92086	0.114579	0.332101	56001	175	55826	624	FALSE	FALSE
rs2133705_C	750.1	Upper gastrointestinal congenital anomalies	congenital anomalies	0.227101	0.471791	1.0855	0.114017	0.488168	58485	158	58327	974	FALSE	FALSE
rs2403205_T	497	Bronchitis	respiratory	0.886399	0.471792	0.958614	0.0587398	0.370063	48539	647	47892	137	FALSE	FALSE
rs3213571_C	474.2	Chronic tonsillitis and adenoiditis	respiratory	0.885173	0.471792	0.943846	0.0803154	0.0835337	43264	1153	42111	88	FALSE	FALSE
rs10766395_C	117.1	Histoplasmosis	infectious diseases	0.00136248	0.471795	1.07818	0.104611	0.380955	53299	192	53107	491	FALSE	FALSE
rs11776904_C	291.8	Alteration of consciousness	mental disorders	0.6961	0.471796	0.968203	0.0449074	0.15777	50710	1977	48733	869	FALSE	FALSE
rs34506303_G	530.7	Gastroesophageal laceration-hemorrhage syndrome	digestive	0.976188	0.4718	1.21992	0.276257	0.15779	36650	42	36608	670	FALSE	FALSE
rs11263762_A	526.42	Arthralgia/ankylosis of temporomandibular joint	digestive	0.945236	0.471801	0.85289	0.221144	0.410651	57583	44	57539	90	FALSE	FALSE
rs7405696_C	253.1	Pituitary hyperfunction	endocrine/metabolic	0.187791	0.471815	0.925025	0.108314	0.406659	53315	180	53135	447	FALSE	FALSE
rs1125253_T	420.22	Chronic pericarditis	circulatory system	0.0439515	0.471821	0.919839	0.116128	0.274353	56615	195	56420	392	FALSE	FALSE
rs1125251_T	420.22	Chronic pericarditis	circulatory system	0.0439515	0.471821	0.919839	0.116128	0.274353	56615	195	56420	392	FALSE	FALSE
rs6899343_T	368	Visual disturbances	sense organs	0.735612	0.471823	0.97451	0.0358863	0.247394	59567	2205	57362	478	FALSE	FALSE
rs10766395_C	526.1	Cysts of the jaws	digestive	0.327888	0.471823	0.797919	0.313751	0.38037	57168	23	57145	499	FALSE	FALSE
rs2403205_T	250.23	Type 2 diabetes with ophthalmic manifestations	endocrine/metabolic	0.790179	0.471824	0.959484	0.0574834	0.372333	44534	689	43845	126	FALSE	FALSE
rs11002898_A	707.3	Chronic ulcer of unspecified site	dermatologic	0.702311	0.471826	0.935581	0.0925462	0.250976	59946	324	59622	148	FALSE	FALSE
rs12531914_A	619.5	Noninflammatory disorders of vulva and perineum	genitourinary	0.937389	0.471828	0.917328	0.119929	0.267972	31132	184	30948	72	FALSE	FALSE
rs2948567_T	528.1	Stomatitis and mucositis	digestive	0.822049	0.471828	1.04054	0.0552261	0.332893	59022	744	58278	315	FALSE	FALSE
rs11085259_T	842	Other sprains and strains	injuries & poisonings	0.568621	0.47183	1.10831	0.142926	0.180456	55008	158	54850	156	FALSE	FALSE
rs6790843_A	589	Abnormal results of function study of kidney	genitourinary	0.601271	0.471838	0.92715	0.10513	0.37354	46137	199	45938	43	FALSE	FALSE
rs6026591_A	580.14	Chronic glomerulonephritis, NOS	genitourinary	0.747356	0.471839	0.896804	0.151382	0.378913	45967	96	45871	114	FALSE	FALSE
rs8121252_T	681.5	Cellulitis and abscess of leg, except foot	dermatologic	0.012185	0.471839	1.02768	0.037951	0.341102	53160	1606	51554	182	FALSE	FALSE
rs2971670_T	526.42	Arthralgia/ankylosis of temporomandibular joint	digestive	0.568824	0.47184	0.805358	0.300864	0.178274	57622	44	57578	46	FALSE	FALSE
rs7405696_C	157	Pancreatic cancer	neoplasms	0.592466	0.471845	1.04163	0.0566937	0.407101	55216	654	54562	466	FALSE	FALSE
rs1799884_T	370	Keratitis	sense organs	0.479591	0.471849	0.953149	0.0666929	0.178415	54942	804	54138	1	FALSE	FALSE
rs6483215_A	433.3	Cerebral ischemia	circulatory system	0.423151	0.471852	0.976993	0.0323512	0.235847	55360	2981	52379	71	FALSE	FALSE
rs7946714_C	71.1	HIV infection, symptomatic	infectious diseases	0.753914	0.471852	0.952615	0.0674727	0.215867	50216	673	49543	53	FALSE	FALSE
rs11564710_A	281	Other deficiency anemia	hematopoietic	0.878743	0.471855	0.969954	0.0424015	0.41645	41131	1221	39910	86	FALSE	FALSE
rs35498576_C	528	Diseases of the oral soft tissues, excluding lesions specific for gingiva and tongue	digestive	0.174963	0.471857	0.971119	0.0407337	0.280871	60008	1557	58451	131	FALSE	FALSE
rs6438788_G	560.1	Paralytic ileus	digestive	0.209386	0.471857	1.03285	0.0449252	0.461526	41729	1028	40701	54	FALSE	FALSE
rs10766395_C	71	Human immunodeficiency virus [HIV] disease	infectious diseases	0.300046	0.47186	0.959993	0.0567505	0.380481	49858	682	49176	442	FALSE	FALSE
rs7632381_C	244.1	Secondary hypothyroidism	endocrine/metabolic	0.488448	0.471862	1.02654	0.0364133	0.436378	50910	1609	49301	9	FALSE	FALSE
rs2908297_T	214	Lipoma	neoplasms	0.298126	0.471863	0.94076	0.0848808	0.156369	61860	556	61304	21	FALSE	FALSE
rs757209_A	300.1	Anxiety disorder	mental disorders	0.425856	0.471867	0.987959	0.0168377	0.40698	45318	9434	35884	443	FALSE	FALSE
rs6136447_G	474.2	Chronic tonsillitis and adenoiditis	respiratory	0.0490321	0.471868	0.954979	0.0640303	0.139546	43215	1151	42064	140	FALSE	FALSE
rs6885132_G	743.21	Pathologic fracture of vertebrae	musculoskeletal	0.643716	0.471871	0.892952	0.157375	0.101195	52063	245	51818	84	FALSE	FALSE
rs6438788_G	709.4	Polymyositis	dermatologic	0.0338419	0.471877	1.12866	0.168231	0.462712	51893	71	51822	62	FALSE	FALSE
rs35498576_C	963.1	Antineoplastic and immunosuppressive drugs causing adverse effects	injuries & poisonings	0.49798	0.471883	1.03491	0.0476967	0.280751	47405	1106	46299	106	FALSE	FALSE
rs2285676_G	803	Fracture of upper limb	injuries & poisonings	0.0296811	0.471891	0.978365	0.0304042	0.376331	53239	2433	50806	22	FALSE	FALSE
rs3802113_G	41.21	Rheumatic fever / chorea	infectious diseases	0.572631	0.471892	1.25049	0.310721	0.165263	51400	33	51367	47	FALSE	FALSE
rs16860758_G	333.2	Myoclonus	neurological	0.682725	0.471894	0.907164	0.135435	0.184618	46867	195	46672	506	FALSE	FALSE
rs2523504_T	291.8	Alteration of consciousness	mental disorders	0.983813	0.471898	1.02659	0.0364795	0.260626	51524	2001	49523	1	FALSE	FALSE
rs6899342_G	573	Other disorders of liver	digestive	0.959474	0.4719	1.02896	0.0396854	0.247819	48376	1772	46604	76	FALSE	FALSE
rs11890449_T	523.1	Gingivitis	digestive	0.866629	0.471909	1.10078	0.133472	0.0516945	58101	527	57574	51	FALSE	FALSE
rs12746673_C	242.2	Toxic multinodular goiter	endocrine/metabolic	0.267842	0.471912	1.11633	0.152979	0.208755	48660	121	48539	810	FALSE	FALSE
rs4812816_A	297.1	Suicidal ideation	mental disorders	0.358388	0.471912	1.04766	0.0647191	0.216328	36907	721	36186	33	FALSE	FALSE
rs12531914_A	327.5	Parasomnia	neurological	0.979492	0.471918	1.08164	0.109095	0.268577	46495	205	46290	96	FALSE	FALSE
rs6483215_A	694	Dyschromia and Vitiligo	dermatologic	0.691548	0.47192	0.970739	0.0412829	0.236351	54493	1724	52769	67	FALSE	FALSE
rs72650616_A	963.1	Antineoplastic and immunosuppressive drugs causing adverse effects	injuries & poisonings	0.312954	0.47192	1.05073	0.0687962	0.106466	47433	1103	46330	80	FALSE	FALSE
rs2523507_G	691.3	Congenital pigmentary anomalies of skin	dermatologic	0.987153	0.471925	0.804726	0.302014	0.261617	52854	32	52822	8	FALSE	FALSE
rs1250590_A	803	Fracture of upper limb	injuries & poisonings	0.803866	0.471925	0.978818	0.0297626	0.475694	52395	2396	49999	905	FALSE	FALSE
rs112412537_A	165.1	Cancer of bronchus; lung	neoplasms	0.898944	0.471929	0.945507	0.0778956	0.0393734	61666	2418	59248	800	FALSE	FALSE
rs2239525_G	480.11	Pneumococcal pneumonia	respiratory	0.923354	0.471931	0.946325	0.0766945	0.2616	47714	452	47262	0	FALSE	FALSE
rs2239526_G	480.11	Pneumococcal pneumonia	respiratory	0.923354	0.471931	0.946325	0.0766945	0.2616	47714	452	47262	0	FALSE	FALSE
rs1364809_C	513.8	Disorders of diaphragm	respiratory	0.232505	0.471938	0.79361	0.321358	0.0250835	58405	252	58153	9	FALSE	FALSE
rs56149656_G	290.13	Senile dementia	mental disorders	0.165801	0.471941	0.870399	0.192964	0.106451	49633	172	49461	65	FALSE	FALSE
rs6128461_T	8.6	Viral Enteritis	infectious diseases	0.198716	0.471949	1.06286	0.0847547	0.380312	60499	294	60205	58	FALSE	FALSE
rs724016_G	530.14	Reflux esophagitis	digestive	0.282198	0.471949	1.03938	0.0537017	0.43553	37940	718	37222	11	FALSE	FALSE
rs7163757_T	198	Secondary malignant neoplasm	neoplasms	0.986115	0.47196	1.01414	0.0195254	0.423266	51496	6456	45040	28	FALSE	FALSE
rs4237150_C	530.3	Stricture and stenosis of esophagus	digestive	0.330949	0.471967	1.04028	0.0548961	0.413165	37842	702	37140	98	FALSE	FALSE
rs6889788_A	447.7	Aortic ectasia	circulatory system	0.910712	0.471969	0.949157	0.0725468	0.186606	51681	669	51012	58	FALSE	FALSE
rs3733227_C	654	Other and unspecified complications of birth; puerperium affecting management of mother	pregnancy complications	0.258698	0.471969	0.930261	0.100504	0.333997	34150	232	33918	1	FALSE	FALSE
rs2239525_G	441.1	Acute vascular insufficiency of intestine	circulatory system	0.889078	0.471973	1.09349	0.124262	0.260873	51230	160	51070	0	FALSE	FALSE
rs2239526_G	441.1	Acute vascular insufficiency of intestine	circulatory system	0.889078	0.471973	1.09349	0.124262	0.260873	51230	160	51070	0	FALSE	FALSE
rs497273_C	627.4	Premenopausal menorrhagia	genitourinary	0.145918	0.471985	0.876661	0.183016	0.34531	23838	71	23767	106	FALSE	FALSE
rs1905505_A	530.7	Gastroesophageal laceration-hemorrhage syndrome	digestive	0.603586	0.471987	1.18318	0.233861	0.288794	37068	42	37026	209	FALSE	FALSE
rs11650000_A	601.8	Other inflammatory disorders of male genital organs	genitourinary	0.0705795	0.471996	1.13576	0.176994	0.454325	20657	64	20593	66	FALSE	FALSE
rs867635_T	575.6	Cholesterolosis of gallbladder	digestive	0.869064	0.471998	0.717416	0.461742	0.0792948	56889	41	56848	23	FALSE	FALSE
rs6688365_C	580.11	Proliferative glomerulonephritis	genitourinary	0.209755	0.472001	0.904154	0.140088	0.437125	45845	106	45739	256	FALSE	FALSE
rs4237150_C	619.5	Noninflammatory disorders of vulva and perineum	genitourinary	0.708256	0.472002	1.0785	0.105072	0.410074	31131	185	30946	76	FALSE	FALSE
rs13282002_C	627.1	Postmenopausal bleeding	genitourinary	0.524398	0.472002	0.943651	0.0806404	0.158742	24332	624	23708	170	FALSE	FALSE
rs62432360_C	81.12	Chronic graft-versus-host disease	infectious diseases	0.79124	0.472011	1.18314	0.233834	0.178552	58140	55	58085	816	FALSE	FALSE
rs11002898_A	701.3	Circumscribed scleroderma	dermatologic	0.554649	0.472018	1.09171	0.122007	0.251367	55978	173	55805	136	FALSE	FALSE
rs1905505_A	537.1	Lesions of stomach and duodenum	digestive	0.951572	0.472021	0.891787	0.159244	0.288295	53428	102	53326	298	FALSE	FALSE
rs11075256_G	241	Nontoxic nodular goiter	endocrine/metabolic	0.191434	0.472022	1.02543	0.0349227	0.295563	51336	2109	49227	87	FALSE	FALSE
rs580240_T	596.1	Bladder neck obstruction	genitourinary	0.0562703	0.472029	0.925385	0.107824	0.486024	56595	175	56420	6	FALSE	FALSE
rs4887810_A	427.11	Paroxysmal supraventricular tachycardia	circulatory system	0.300404	0.472031	0.970088	0.0422268	0.327833	38663	1369	37294	211	FALSE	FALSE
rs6885132_G	741.3	Difficulty in walking	musculoskeletal	0.0743288	0.472035	0.952843	0.0671672	0.100859	53079	1309	51770	84	FALSE	FALSE
rs5210_A	573.4	Acute and subacute necrosis of liver	digestive	0.122064	0.472038	1.05723	0.0773872	0.377587	47009	354	46655	22	FALSE	FALSE
rs2924447_A	681.7	Cellulitis and abscess of trunk	dermatologic	0.716807	0.472039	1.0461	0.0626633	0.141638	52281	1043	51238	510	FALSE	FALSE
rs6867984_A	395.3	Nonrheumatic tricuspid valve disorders	circulatory system	0.10064	0.472045	0.931395	0.0988261	0.107529	51005	576	50429	11	FALSE	FALSE
rs3775094_A	367.8	Hypermetropia	sense organs	0.996384	0.472045	1.0536	0.0725996	0.463185	57613	379	57234	324	FALSE	FALSE
rs1971152_C	350.3	Lack of coordination	neurological	0.844092	0.472059	1.02834	0.0388602	0.410922	54772	1399	53373	404	FALSE	FALSE
rs11002898_A	696.41	Psoriasis vulgaris	dermatologic	0.495847	0.472068	1.04177	0.0569076	0.25216	51152	820	50332	128	FALSE	FALSE
rs11776904_C	792	Abnormal Papanicolaou smear of cervix and cervical HPV	genitourinary	0.174953	0.472072	0.961082	0.0552007	0.157414	28333	1350	26983	489	FALSE	FALSE
rs56149656_G	376	Disorders of the orbit	sense organs	0.130481	0.472075	0.804273	0.3029	0.106514	54176	68	54108	74	FALSE	FALSE
rs730497_A	519.2	Respiratory complications	respiratory	0.380444	0.472077	0.900716	0.145411	0.178673	56343	173	56170	42	FALSE	FALSE
rs10937714_C	337	Disorders of the autonomic nervous system	neurological	0.232064	0.472077	1.05923	0.0800203	0.212391	47123	457	46666	509	FALSE	FALSE
rs11085259_T	362.5	Toxic maculopathy of retina	sense organs	0.544056	0.472081	0.861812	0.206813	0.179695	56429	88	56341	163	FALSE	FALSE
rs142848532_T	735.21	Hammer toe (acquired)	musculoskeletal	0.140985	0.472083	0.904462	0.139641	0.0478403	54128	635	53493	901	FALSE	FALSE
rs11085259_T	642.1	Preeclampsia and eclampsia	pregnancy complications	0.527379	0.472084	1.0782	0.104708	0.180425	34768	307	34461	99	FALSE	FALSE
rs6438788_G	609.2	Abnormal spermatozoa	genitourinary	0.878012	0.472089	0.8428	0.237838	0.461495	19569	37	19532	24	FALSE	FALSE
rs867635_T	860	Bone marrow or stem cell transplant	neoplasms	0.870736	0.472092	0.878242	0.180554	0.0790689	63217	236	62981	26	FALSE	FALSE
rs12302189_A	184.2	Cancer of other female genital organs (excluding uterus and ovary)	neoplasms	0.766695	0.472093	0.844308	0.235354	0.0564434	29534	198	29336	55	FALSE	FALSE
rs2268569_T	340	Migraine	neurological	0.608592	0.472098	1.03313	0.045331	0.0813877	57908	3447	54461	11	FALSE	FALSE
rs4433533_G	798	Malaise and fatigue	symptoms	0.687673	0.472101	0.988318	0.0163419	0.215499	53499	17139	36360	12	FALSE	FALSE
rs9489217_C	395.6	Heart valve replaced	circulatory system	0.808212	0.472101	0.97111	0.0407689	0.448789	51698	1277	50421	19	FALSE	FALSE
rs76177300_A	270.35	Macroglobulinemia	endocrine/metabolic	0.988535	0.472107	0.483292	1.01124	0.0458212	58259	23	58236	840	FALSE	FALSE
rs2074090_G	353	Nerve root and plexus disorders	neurological	0.0829561	0.472114	1.05719	0.0773398	0.353836	54213	363	53850	288	FALSE	FALSE
rs79896666_C	324	Other CNS infection and poliomyelitis	neurological	0.489585	0.472118	0.869594	0.194328	0.0567504	62167	276	61891	140	FALSE	FALSE
rs78551082_T	324	Other CNS infection and poliomyelitis	neurological	0.489585	0.472118	0.869594	0.194328	0.0567504	62167	276	61891	140	FALSE	FALSE
rs74628648_T	324	Other CNS infection and poliomyelitis	neurological	0.489585	0.472118	0.869594	0.194328	0.0567504	62167	276	61891	140	FALSE	FALSE
rs10842991_T	613.1	Inflammatory disease of breast	genitourinary	0.646186	0.472121	1.08721	0.116288	0.191443	59156	230	58926	526	FALSE	FALSE
rs12493_T	447.7	Aortic ectasia	circulatory system	0.91027	0.472126	0.949174	0.0725464	0.186607	51678	669	51009	61	FALSE	FALSE
rs28582094_G	596.5	Functional disorders of bladder	genitourinary	0.57421	0.47214	0.969048	0.0437283	0.266943	57782	1396	56386	44	FALSE	FALSE
rs11989843_G	767	Cervicocranial/Cervicobrachial syndrome	symptoms	0.539944	0.472141	1.19558	0.248449	0.195494	54682	47	54635	436	FALSE	FALSE
rs3802113_G	288.3	Eosinophilia	hematopoietic	0.15715	0.472145	0.908014	0.134209	0.166212	45794	215	45579	43	FALSE	FALSE
rs8121252_T	270.38	Other specified disorders of plasma protein metabolism	endocrine/metabolic	0.261273	0.472148	0.934136	0.0947632	0.34169	59093	255	58838	211	FALSE	FALSE
rs8070737_T	401.21	Hypertensive heart disease	circulatory system	0.205298	0.472149	1.0278	0.0381328	0.179596	35257	3506	31751	18	FALSE	FALSE
rs6483215_A	442.8	Aneurysm of other specified artery	circulatory system	0.712044	0.472153	1.08939	0.119078	0.235962	51199	188	51011	67	FALSE	FALSE
rs11042985_G	739	Contracture of joint	musculoskeletal	0.744721	0.472157	0.950428	0.0707166	0.412284	54574	425	54149	217	FALSE	FALSE
rs117252445_A	356	Hereditary and idiopathic peripheral neuropathy	neurological	0.633866	0.472157	0.947448	0.0750834	0.0559399	57383	1803	55580	101	FALSE	FALSE
rs6103716_C	306.9	Tension headache	mental disorders	0.934735	0.472161	1.09858	0.130767	0.314266	36302	131	36171	48	FALSE	FALSE
rs2894536_C	79	Viral infection	infectious diseases	0.483566	0.472165	1.03227	0.0441719	0.15888	51287	2023	49264	363	FALSE	FALSE
rs62432360_C	250.15	Diabetes type 1 with peripheral circulatory disorders	endocrine/metabolic	0.875097	0.47217	1.15848	0.20462	0.180161	43464	74	43390	597	FALSE	FALSE
rs72979712_T	430.1	Subarachnoid hemorrhage	circulatory system	0.615332	0.47217	1.12648	0.165655	0.0526296	52727	336	52391	55	FALSE	FALSE
rs78028320_A	870.4	Open wound of nose and sinus	injuries & poisonings	0.308933	0.472176	1.24446	0.304201	0.1881	55404	31	55373	313	FALSE	FALSE
rs867635_T	255.12	Hyperaldosteronism	endocrine/metabolic	0.675898	0.472181	1.25607	0.317122	0.0786381	53600	55	53545	17	FALSE	FALSE
rs3087948_T	695	Erythematous conditions	dermatologic	0.917306	0.472182	0.974248	0.0362883	0.18795	55467	2702	52765	69	FALSE	FALSE
rs72727388_C	803.3	Fracture of clavicle or scapula	injuries & poisonings	0.777644	0.472185	1.05953	0.0804335	0.27304	50630	385	50245	622	FALSE	FALSE
rs10814915_T	339	Other headache syndromes	neurological	0.81767	0.472186	0.977233	0.0320344	0.425085	56451	2077	54374	106	FALSE	FALSE
rs1016565_A	279.11	Deficiency of humoral immunity	endocrine/metabolic	0.617728	0.472187	1.06968	0.0937	0.310025	56252	260	55992	117	FALSE	FALSE
rs1016565_A	151	Cancer of stomach	neoplasms	0.749196	0.472188	1.04968	0.0674371	0.310173	55403	516	54887	120	FALSE	FALSE
rs10133035_T	686.4	Pyogenic granuloma	dermatologic	0.681914	0.472201	1.142	0.184704	0.354016	51427	62	51365	373	FALSE	FALSE
rs2523506_T	742.9	Other derangement of joint	musculoskeletal	0.645298	0.472202	0.947557	0.0749307	0.160822	52530	702	51828	23	FALSE	FALSE
rs1016565_A	480.13	MRSA pneumonia	respiratory	0.491335	0.472204	0.921912	0.113098	0.309235	47354	190	47164	102	FALSE	FALSE
rs2403205_T	732.7	Osteochondritis dissecans	musculoskeletal	0.952625	0.472209	0.87336	0.188357	0.370291	49615	63	49552	136	FALSE	FALSE
rs497273_C	772.3	Muscle weakness	symptoms	0.319218	0.47221	1.01917	0.0264167	0.345404	56722	3402	53320	273	FALSE	FALSE
rs6438788_G	614.33	Pelvic inflammatory disease, NOS	genitourinary	0.539048	0.472211	1.15139	0.196091	0.464629	31099	52	31047	45	FALSE	FALSE
rs2285676_G	426	Cardiac conduction disorders	circulatory system	0.0224826	0.472211	1.01562	0.0215628	0.376461	43286	5815	37471	17	FALSE	FALSE
rs6026591_A	377.3	Optic neuritis/neuropathy	sense organs	0.444538	0.472218	1.06794	0.0914344	0.380436	54310	253	54057	132	FALSE	FALSE
rs10937714_C	525.1	Loss of teeth or edentulism	digestive	0.303695	0.472218	0.925121	0.108268	0.212088	57304	272	57032	616	FALSE	FALSE
rs2924447_A	727.1	Synovitis and tenosynovitis	musculoskeletal	0.807935	0.47222	0.964521	0.0502508	0.142106	48228	1780	46448	500	FALSE	FALSE
rs6688365_C	691	Congenital anomalies of skin	dermatologic	0.695655	0.472225	1.07626	0.102233	0.438441	52754	193	52561	289	FALSE	FALSE
rs6031558_C	250.21	Type 2 diabetes with ketoacidosis	endocrine/metabolic	0.987172	0.472253	0.905993	0.137342	0.328678	44069	124	43945	19	FALSE	FALSE
rs35498576_C	292	Neurological disorders	mental disorders	0.0421218	0.472257	1.01462	0.0201958	0.280897	56608	7184	49424	123	FALSE	FALSE
rs6103716_C	592.1	Cystitis	genitourinary	0.508419	0.472264	1.0323	0.0442262	0.313485	47082	1252	45830	61	FALSE	FALSE
rs3213571_C	785	Abdominal pain	symptoms	0.603523	0.472268	0.982961	0.0239093	0.0833561	54951	16835	38116	113	FALSE	FALSE
rs8121252_T	588	Disorders resulting from impaired renal function	genitourinary	0.587861	0.47228	0.97143	0.0403271	0.340236	47279	1452	45827	166	FALSE	FALSE
rs3213571_C	250.13	Type 1 diabetes with ophthalmic manifestations	endocrine/metabolic	0.750003	0.472283	0.883903	0.171692	0.084803	44114	246	43868	99	FALSE	FALSE
rs2403205_T	614.53	Cyst or abscess of Bartholin's gland	genitourinary	0.688831	0.472285	1.15932	0.205682	0.369228	31054	50	31004	87	FALSE	FALSE
rs11075256_G	624.1	Dystrophy of female genital tract	genitourinary	0.717785	0.472288	0.827411	0.263583	0.29309	30709	38	30671	44	FALSE	FALSE
rs7531911_G	351	Other peripheral nerve disorders	neurological	0.505268	0.472295	0.979401	0.0289584	0.295699	57195	3110	54085	34	FALSE	FALSE
rs6483215_A	528.5	Diseases of lips	digestive	0.48229	0.472296	0.882259	0.174289	0.236307	58608	98	58510	73	FALSE	FALSE
rs2908289_A	272.11	Hypercholesterolemia	endocrine/metabolic	0.802541	0.472296	1.01932	0.0266199	0.178526	46321	6873	39448	13	FALSE	FALSE
rs234866_A	112.3	Candidiasis of skin and nails	infectious diseases	0.865949	0.472307	1.07195	0.0966749	0.307619	53693	247	53446	133	FALSE	FALSE
rs6885132_G	726.3	Bursitis	musculoskeletal	0.522201	0.472308	0.936359	0.0914896	0.100254	47554	723	46831	79	FALSE	FALSE
rs11890449_T	187	Cancer of other male genital organs	neoplasms	0.895047	0.472311	0.822057	0.27263	0.0523183	25622	163	25459	21	FALSE	FALSE
rs10181515_T	610.3	Fibrosclerosis of breast	genitourinary	0.372203	0.472336	0.892048	0.15895	0.225354	28311	122	28189	10	FALSE	FALSE
rs116761056_T	550.4	Umbilical hernia	digestive	0.15989	0.472339	0.842222	0.238927	0.0190628	54714	557	54157	143	FALSE	FALSE
rs1411435_G	145.4	Cancer of the gums	neoplasms	0.168808	0.472345	1.2103	0.265584	0.0956376	61273	70	61203	68	FALSE	FALSE
rs3213571_C	569.1	Toxic gastroenteritis and colitis	digestive	0.521686	0.472349	1.22497	0.282352	0.0836168	51443	72	51371	103	FALSE	FALSE
rs4930046_A	364.51	Fuchs' dystrophy	sense organs	0.608821	0.472353	0.903086	0.141844	0.481841	56445	101	56344	632	FALSE	FALSE
rs10766394_G	415.1	Acute pulmonary heart disease	circulatory system	0.0553215	0.472354	1.02784	0.038205	0.376113	52677	1522	51155	85	FALSE	FALSE
rs2239525_G	803	Fracture of upper limb	injuries & poisonings	0.908213	0.472354	0.976164	0.0335686	0.260097	53261	2434	50827	0	FALSE	FALSE
rs2239526_G	803	Fracture of upper limb	injuries & poisonings	0.908213	0.472354	0.976164	0.0335686	0.260097	53261	2434	50827	0	FALSE	FALSE
rs2403205_T	250.21	Type 2 diabetes with ketoacidosis	endocrine/metabolic	0.770458	0.472365	1.09907	0.131452	0.372532	43968	123	43845	121	FALSE	FALSE
rs867635_T	742.1	Loose body in joint	musculoskeletal	0.590007	0.472365	1.33153	0.398438	0.0790773	51867	35	51832	20	FALSE	FALSE
rs2894536_C	459.7	Blood vessel replaced	circulatory system	0.437481	0.472368	1.11269	0.148587	0.159649	50276	159	50117	356	FALSE	FALSE
rs11650000_A	216.1	Screening for malignant neoplasms of the skin	neoplasms	0.0378966	0.472369	1.11079	0.146208	0.453291	55471	94	55377	186	FALSE	FALSE
rs6026591_A	202.23	Lymphosarcoma	neoplasms	0.285263	0.47237	1.12883	0.168624	0.379601	59988	73	59915	153	FALSE	FALSE
rs11075255_A	586.3	Vascular disorders of kidney/hypertrophy	genitourinary	0.894777	0.472371	0.89018	0.16188	0.402825	45835	81	45754	241	FALSE	FALSE
rs1250109_C	447.7	Aortic ectasia	circulatory system	0.0794637	0.472376	0.94737	0.0752357	0.172035	51722	669	51053	17	FALSE	FALSE
rs55754152_A	535	Gastritis and duodenitis	digestive	0.894667	0.472378	0.9417	0.0835895	0.051178	55180	1588	53592	33	FALSE	FALSE
rs7946714_C	272.1	Hyperlipidemia	endocrine/metabolic	0.515227	0.472381	0.987428	0.0176058	0.215164	58525	19101	39424	59	FALSE	FALSE
rs5210_A	754.2	Spondylolisthesis, congenital	congenital anomalies	0.543095	0.472398	1.11722	0.154248	0.376596	61011	87	60924	26	FALSE	FALSE
rs925095_T	10	Tuberculosis	infectious diseases	0.854725	0.4724	0.896304	0.15235	0.381491	51363	95	51268	152	FALSE	FALSE
rs34506303_G	911	Blister	injuries & poisonings	0.555747	0.472402	0.806063	0.300028	0.158502	62157	48	62109	1093	FALSE	FALSE
rs2948567_T	145.1	Cancer of lip	neoplasms	0.881784	0.472417	0.7947	0.319796	0.333749	60983	24	60959	321	FALSE	FALSE
rs925095_T	989	Toxic effect of other substances, chiefly nonmedicinal as to source	injuries & poisonings	0.945157	0.472419	0.832071	0.255845	0.38186	62862	34	62828	179	FALSE	FALSE
rs55754152_A	702.2	Seborrheic keratosis	dermatologic	0.938956	0.472425	0.961164	0.0551261	0.051192	59101	3923	55178	38	FALSE	FALSE
rs2894536_C	509.2	Respiratory insufficiency	respiratory	0.799713	0.472425	1.03478	0.0475851	0.159785	44585	1729	42856	314	FALSE	FALSE
rs4812816_A	317.11	Alcoholic liver damage	mental disorders	0.0300471	0.472427	0.946846	0.0760144	0.218071	47911	550	47361	39	FALSE	FALSE
rs2894536_C	751.11	Congenital anomalies of female genital organs	congenital anomalies	0.329147	0.472436	1.14983	0.194309	0.159904	33495	92	33403	212	FALSE	FALSE
rs10181515_T	709.4	Polymyositis	dermatologic	0.227956	0.472439	0.860505	0.209092	0.225052	51937	71	51866	19	FALSE	FALSE
rs11989843_G	270.32	Paraproteinemia	endocrine/metabolic	0.759548	0.47244	0.936454	0.0913766	0.19497	58986	402	58584	477	FALSE	FALSE
rs7163757_T	655	Known or suspected fetal abnormality affecting management of mother	pregnancy complications	0.995123	0.472441	1.02528	0.0347427	0.422138	34664	1902	32762	17	FALSE	FALSE
rs2908297_T	586.12	Vesicoureteral reflux	genitourinary	0.117421	0.472445	1.08863	0.118195	0.156078	46230	265	45965	15	FALSE	FALSE
rs35533056_A	364.1	Corneal opacity	sense organs	0.834384	0.472448	0.927486	0.10477	0.385781	56869	197	56672	293	FALSE	FALSE
rs11890449_T	244.5	Congenital hypothyroidism	endocrine/metabolic	0.924713	0.472449	0.771086	0.361803	0.0508983	49373	100	49273	40	FALSE	FALSE
rs1250590_A	870	Open wounds of head; neck; and trunk	injuries & poisonings	0.895919	0.47245	0.971966	0.0395748	0.476039	56113	1317	54796	942	FALSE	FALSE
rs1364809_C	381.11	Suppurative and unspecified otitis media	sense organs	0.134779	0.472458	0.92087	0.114736	0.0249848	56034	1664	54370	8	FALSE	FALSE
rs12493_T	369.5	Conjunctivitis, infectious	sense organs	0.9887	0.47246	1.04094	0.0558408	0.185865	55145	1071	54074	67	FALSE	FALSE
rs7632381_C	781	Symptoms involving nervous and musculoskeletal systems	symptoms	0.260706	0.472462	1.03416	0.0467568	0.436402	60835	946	59889	10	FALSE	FALSE
rs2285676_G	292.6	Hallucinations	mental disorders	0.711121	0.472464	1.07372	0.0989975	0.375508	49718	214	49504	20	FALSE	FALSE
rs2908297_T	245.21	Chronic lymphocytic thyroiditis	endocrine/metabolic	0.212903	0.472465	0.947945	0.0744061	0.155924	50018	725	49293	17	FALSE	FALSE
rs112412537_A	159	Malignant neoplasm of other and ill-defined sites within the digestive organs and peritoneum	neoplasms	0.776393	0.472466	1.08638	0.115309	0.0394913	55240	934	54306	737	FALSE	FALSE
rs7163757_T	170.2	Cancer of connective tissue	neoplasms	0.971605	0.472466	1.04316	0.0588055	0.422643	62328	591	61737	37	FALSE	FALSE
rs12453443_G	530.3	Stricture and stenosis of esophagus	digestive	0.00994637	0.472467	0.960506	0.0560849	0.402832	37502	691	36811	455	FALSE	FALSE
rs7632381_C	472	Chronic pharyngitis and nasopharyngitis	respiratory	0.165836	0.472474	0.976073	0.0337081	0.436441	44077	1892	42185	8	FALSE	FALSE
rs10993460_C	420.1	Myocarditis	circulatory system	0.61589	0.472474	0.754518	0.392055	0.0881421	56806	52	56754	44	FALSE	FALSE
rs13136239_A	709.7	Unspecified diffuse connective tissue disease	dermatologic	0.0300396	0.472481	1.07748	0.103874	0.331279	51529	206	51323	588	FALSE	FALSE
rs35498576_C	291.1	Transient mental disorders due to conditions classified elsewhere	mental disorders	0.531557	0.472481	1.14943	0.193839	0.280569	49487	63	49424	104	FALSE	FALSE
rs2908289_A	288.2	Elevated white blood cell count	hematopoietic	0.691544	0.472482	1.02184	0.0300669	0.180717	49677	4068	45609	17	FALSE	FALSE
rs1411435_G	350.6	Disturbances of sensation of smell and taste	neurological	0.434179	0.472495	1.13315	0.173996	0.0952275	53871	174	53697	57	FALSE	FALSE
rs1848068_T	788	Syncope and collapse	symptoms	0.103295	0.472497	0.982407	0.0247068	0.335635	60089	4046	56043	39	FALSE	FALSE
rs8074454_C	327.6	Circadian rhythm sleep disorder	neurological	0.766017	0.4725	1.15853	0.204831	0.330723	46424	52	46372	13	FALSE	FALSE
rs730497_A	289	Other diseases of blood and blood-forming organs	hematopoietic	0.645119	0.47252	0.957339	0.0606889	0.179822	46560	967	45593	30	FALSE	FALSE
rs11708067_G	401.3	Other hypertensive complications	circulatory system	0.483465	0.472524	0.968757	0.0441846	0.234957	33372	1603	31769	0	FALSE	FALSE
rs6867984_A	312	Conduct disorders	mental disorders	0.198136	0.472527	1.07447	0.0999902	0.107199	58494	527	57967	12	FALSE	FALSE
rs1848067_T	474.1	Acute tonsillitis	respiratory	0.570063	0.472527	1.10701	0.141519	0.360483	42260	106	42154	40	FALSE	FALSE
rs9489217_C	740.2	Osteoarthrosis, generalized	musculoskeletal	0.876323	0.472537	1.02409	0.033134	0.449531	49694	2089	47605	20	FALSE	FALSE
rs4775238_A	702	Degenerative skin conditions and other dermatoses	dermatologic	0.0487307	0.472545	1.01576	0.0217637	0.416017	56142	5152	50990	241	FALSE	FALSE
rs5210_A	722.6	Degeneration of intervertebral disc	musculoskeletal	0.49213	0.47256	1.0184	0.025382	0.377455	53001	3740	49261	22	FALSE	FALSE
rs62432360_C	344	Other paralytic syndromes	neurological	0.883847	0.472568	0.945699	0.0777263	0.178047	47100	594	46506	678	FALSE	FALSE
rs76369685_A	352	Disorders of other cranial nerves	neurological	0.660728	0.47257	0.920291	0.115642	0.0589881	54494	733	53761	373	FALSE	FALSE
rs3802113_G	618.2	Uterine/Uterovaginal prolapse	genitourinary	0.816385	0.472582	1.08089	0.10829	0.163776	34251	303	33948	24	FALSE	FALSE
rs2403205_T	426.24	Atrioventricular block, complete	circulatory system	0.946475	0.472582	1.03873	0.0529059	0.371307	38211	814	37397	99	FALSE	FALSE
rs1519480_C	250.15	Diabetes type 1 with peripheral circulatory disorders	endocrine/metabolic	0.11079	0.472586	1.13164	0.172173	0.32638	44033	74	43959	3	FALSE	FALSE
rs9901746_A	704.8	Other specified diseases of hair and hair follicles	dermatologic	0.464393	0.472587	1.05312	0.0720539	0.40744	57811	400	57411	616	FALSE	FALSE
rs4984980_A	586.3	Vascular disorders of kidney/hypertrophy	genitourinary	0.884499	0.472588	1.14958	0.194066	0.188937	45592	80	45512	497	FALSE	FALSE
rs4558932_C	364.2	Corneal edema	sense organs	0.0710693	0.472589	1.14923	0.193643	0.212501	56482	75	56407	569	FALSE	FALSE
rs1016565_A	789.1	Persistent vomiting	symptoms	0.57384	0.472593	0.885267	0.169667	0.310328	45178	85	45093	99	FALSE	FALSE
rs142848532_T	454	Varicose veins	circulatory system	0.311273	0.472605	0.919115	0.11743	0.0472101	44948	895	44053	768	FALSE	FALSE
rs10766395_C	358	Myoneural disorders	neurological	0.558264	0.472606	0.935885	0.0922569	0.381323	55453	254	55199	502	FALSE	FALSE
rs11042984_C	420.21	Acute pericarditis	circulatory system	0.779502	0.472607	1.08448	0.112914	0.413969	56718	161	56557	254	FALSE	FALSE
rs1125253_T	504.1	Idiopathic fibrosing alveolitis	respiratory	0.27461	0.472615	0.930771	0.099887	0.276533	43107	263	42844	314	FALSE	FALSE
rs1125251_T	504.1	Idiopathic fibrosing alveolitis	respiratory	0.27461	0.472615	0.930771	0.099887	0.276533	43107	263	42844	314	FALSE	FALSE
rs10842991_T	618.6	Vaginal enterocele, congenital or acquired	genitourinary	0.205728	0.472628	0.903824	0.140796	0.190201	33851	176	33675	308	FALSE	FALSE
rs6749367_T	132.1	Pediculosis and phthirus infestation	infectious diseases	0.550343	0.47263	1.19287	0.245559	0.253292	59838	42	59796	427	FALSE	FALSE
rs2403205_T	756.21	Pectus excavatum	congenital anomalies	0.747229	0.472631	0.871952	0.190783	0.370065	60846	62	60784	169	FALSE	FALSE
rs62405452_A	312	Conduct disorders	mental disorders	0.194925	0.472633	1.07445	0.0999904	0.107206	58495	527	57968	11	FALSE	FALSE
rs62405453_A	312	Conduct disorders	mental disorders	0.194925	0.472633	1.07445	0.0999904	0.107206	58495	527	57968	11	FALSE	FALSE
rs62405454_C	312	Conduct disorders	mental disorders	0.194925	0.472633	1.07445	0.0999904	0.107206	58495	527	57968	11	FALSE	FALSE
rs2924447_A	401.22	Hypertensive chronic kidney disease	circulatory system	0.453826	0.472635	0.971016	0.0409524	0.140004	34874	3413	31461	346	FALSE	FALSE
rs72979712_T	756.5	Congenital osteodystrophies	congenital anomalies	0.576332	0.472644	0.720715	0.456028	0.0522223	60951	65	60886	66	FALSE	FALSE
rs2380950_G	743.13	Other specified osteoporosis	musculoskeletal	0.000401561	0.472648	0.951512	0.0692076	0.0953714	53213	1339	51874	28	FALSE	FALSE
rs144155527_T	755.6	Other congenital anomalies of lower limb, including pelvic girdle	congenital anomalies	0.116938	0.472661	0.741181	0.417055	0.0178144	61018	228	60790	165	FALSE	FALSE
rs9901746_A	691	Congenital anomalies of skin	dermatologic	0.322644	0.472681	1.07718	0.103528	0.406975	52491	194	52297	560	FALSE	FALSE
rs8121252_T	272.13	Mixed hyperlipidemia	endocrine/metabolic	0.449878	0.472682	1.01384	0.0191463	0.339961	48838	9511	39327	179	FALSE	FALSE
rs2894536_C	70.9	Hepatitis NOS	infectious diseases	0.141935	0.472693	0.933263	0.0961812	0.158496	49692	428	49264	349	FALSE	FALSE
rs10734253_G	366.1	Nonsenile Cataract	sense organs	0.0877393	0.472694	1.19779	0.251332	0.437665	55627	32	55595	117	FALSE	FALSE
rs10766394_G	337	Disorders of the autonomic nervous system	neurological	0.626631	0.472694	0.952039	0.0684426	0.376893	47536	463	47073	77	FALSE	FALSE
rs11075256_G	709.7	Unspecified diffuse connective tissue disease	dermatologic	0.272127	0.472695	1.07908	0.105984	0.29572	52012	209	51803	83	FALSE	FALSE
rs34351_C	727.8	Plica syndrome	musculoskeletal	0.768513	0.472697	0.877998	0.181188	0.330584	46917	73	46844	66	FALSE	FALSE
rs11626787_G	259.4	Precocious sexual development and puberty NEC	endocrine/metabolic	0.686717	0.4727	0.903238	0.141722	0.347009	53549	118	53431	137	FALSE	FALSE
rs6026591_A	53.1	Herpes zoster with nervous system complications	infectious diseases	0.351057	0.472709	0.920965	0.114657	0.380792	49640	166	49474	126	FALSE	FALSE
rs11075255_A	612.1	Galactorrhea	genitourinary	0.968694	0.472709	0.877822	0.181473	0.402306	55367	65	55302	289	FALSE	FALSE
rs6128461_T	202.23	Lymphosarcoma	neoplasms	0.259354	0.472713	1.12866	0.168554	0.379671	60077	73	60004	59	FALSE	FALSE
rs4400674_A	427.8	Sinoatrial node dysfunction (Bradycardia)	circulatory system	0.850978	0.472719	0.972353	0.0390445	0.386151	39087	1600	37487	1	FALSE	FALSE
rs4660895_T	306.1	Mental disorders durring/after pregnancy	mental disorders	0.943844	0.472726	0.93747	0.0899245	0.294622	19228	321	18907	11	FALSE	FALSE
rs757209_A	697	Sarcoidosis	dermatologic	0.271197	0.472734	0.938533	0.0883477	0.407086	52624	270	52354	503	FALSE	FALSE
rs142848532_T	763	Thoracic or lumbosacral neuritis or radiculitis, unspecified	symptoms	0.0342234	0.472736	0.949479	0.0721997	0.0474805	56539	2355	54184	944	FALSE	FALSE
rs2285676_G	690	Erythematosquamous dermatosis	dermatologic	0.534405	0.472739	0.96226	0.0535782	0.376563	53578	766	52812	19	FALSE	FALSE
rs1125253_T	250.3	Insulin pump user	endocrine/metabolic	0.424311	0.47274	1.02155	0.0296921	0.274361	46867	3204	43663	325	FALSE	FALSE
rs1125251_T	250.3	Insulin pump user	endocrine/metabolic	0.424311	0.47274	1.02155	0.0296921	0.274361	46867	3204	43663	325	FALSE	FALSE
rs1519480_C	455	Hemorrhoids	circulatory system	0.537481	0.472741	1.0248	0.0341116	0.326782	46860	2086	44774	3	FALSE	FALSE
rs11989843_G	724	Other and unspecified disorders of back	musculoskeletal	0.681366	0.472749	1.03963	0.0541308	0.195667	50016	1100	48916	399	FALSE	FALSE
rs35533056_A	173	Neoplasm of uncertain behavior of skin	neoplasms	0.890628	0.472753	1.01834	0.0253173	0.385135	56066	3651	52415	309	FALSE	FALSE
rs11708903_G	751.3	Obstructive genitourinary defect	congenital anomalies	0.174329	0.472758	0.92281	0.111882	0.455514	59345	166	59179	80	FALSE	FALSE
rs4930046_A	362.7	Hereditary retinal dystrophies	sense organs	0.66183	0.472776	1.11368	0.149962	0.482029	55978	90	55888	627	FALSE	FALSE
rs11708067_G	703	Diseases of nail, NOS	dermatologic	0.00977437	0.472777	0.943099	0.0815965	0.235951	58440	443	57997	3	FALSE	FALSE
rs4984980_A	363	Chorioretinal inflammations, scars, and other disorders of choroid	sense organs	0.554057	0.472782	1.0898	0.119771	0.188857	56585	219	56366	621	FALSE	FALSE
rs2564929_T	597.8	Urethral hypermobility/ISD	genitourinary	0.744019	0.472786	0.928666	0.103079	0.327536	56632	220	56412	15	FALSE	FALSE
rs8074454_C	695.4	Lupus (localized and systemic)	dermatologic	0.147085	0.47279	1.03586	0.0490697	0.330976	52457	953	51504	14	FALSE	FALSE
rs76369685_A	798.1	Chronic fatigue syndrome	symptoms	0.00881896	0.472792	0.923565	0.110752	0.0588371	36941	813	36128	252	FALSE	FALSE
rs2908297_T	710.12	Chronic osteomyelitis	musculoskeletal	0.153006	0.472796	0.940137	0.0859818	0.155418	52404	546	51858	17	FALSE	FALSE
rs144155527_T	965	Poisoning by analgesics, antipyretics, and antirheumatics	injuries & poisonings	0.57939	0.472797	1.12617	0.1655	0.0183263	47200	919	46281	127	FALSE	FALSE
rs757209_A	500.2	Pneumoconiosis	respiratory	0.363165	0.472798	1.2246	0.28222	0.406701	42771	26	42745	416	FALSE	FALSE
rs11776904_C	614.3	Pelvic inflammatory disease (PID)	genitourinary	0.216956	0.472804	0.893929	0.156185	0.157587	30748	169	30579	535	FALSE	FALSE
rs6485473_G	634.3	Ectopic pregnancy	pregnancy complications	0.448215	0.472805	0.823096	0.271175	0.317002	32667	34	32633	33	FALSE	FALSE
rs6688365_C	344	Other paralytic syndromes	neurological	0.397202	0.472809	1.043	0.058644	0.437228	47497	599	46898	268	FALSE	FALSE
rs2523507_G	870.3	Other open wound of head and face	injuries & poisonings	0.940179	0.472816	1.06726	0.0906753	0.26085	55967	306	55661	6	FALSE	FALSE
rs11263762_A	395	Heart valve disorders	circulatory system	0.656212	0.472816	1.01488	0.0205692	0.409748	56165	5794	50371	80	FALSE	FALSE
rs2523504_T	79.9	Viremia, NOS	infectious diseases	0.99078	0.472822	0.916064	0.12212	0.260859	49774	185	49589	1	FALSE	FALSE
rs142848532_T	214.1	Lipoma of skin and subcutaneous tissue	neoplasms	0.22794	0.472824	0.870174	0.193709	0.0476438	60690	332	60358	1005	FALSE	FALSE
rs10771372_T	364	Corneal opacity and other disorders of cornea	sense organs	0.391259	0.472827	1.06578	0.0887391	0.191473	56901	399	56502	480	FALSE	FALSE
rs7405696_C	509	Respiratory failure, insufficiency, arrest	respiratory	0.321002	0.47283	1.01345	0.0186048	0.408368	50157	7362	42795	423	FALSE	FALSE
rs10464106_C	961	Poisoning by other anti-infectives	injuries & poisonings	0.198192	0.472835	0.864839	0.202281	0.106392	46545	147	46398	3	FALSE	FALSE
rs11263762_A	721.8	Other allied disorders of spine	musculoskeletal	0.314776	0.472835	1.15316	0.198511	0.409111	49269	52	49217	73	FALSE	FALSE
rs8003022_G	291	Other specified nonpsychotic and/or transient mental disorders	mental disorders	0.92275	0.472837	0.978355	0.0304821	0.392509	51888	2402	49486	43	FALSE	FALSE
rs2523507_G	621	Endometrial hyperplasia	genitourinary	0.667029	0.472839	1.09512	0.126569	0.259825	34123	155	33968	6	FALSE	FALSE
rs116761056_T	702.2	Seborrheic keratosis	dermatologic	0.0705389	0.47285	1.06444	0.0869923	0.0190492	58979	3913	55066	165	FALSE	FALSE
rs6889788_A	627.2	Symptomatic menopause	genitourinary	0.90334	0.472855	1.02722	0.0374105	0.186587	26572	2730	23842	31	FALSE	FALSE
rs10116772_A	522	Diseases of pulp and periapical tissues	digestive	0.8858	0.472855	0.923953	0.110183	0.408682	57743	173	57570	53	FALSE	FALSE
rs11564710_A	285	Other anemias	hematopoietic	0.782412	0.472867	0.989681	0.0144505	0.41592	54210	14300	39910	112	FALSE	FALSE
rs6103716_C	271.3	Intestinal disaccharidase deficiencies and disaccharide malabsorption	endocrine/metabolic	0.737045	0.472868	1.04704	0.0640395	0.31474	62674	565	62109	79	FALSE	FALSE
rs10766395_C	614.32	Chronic inflammatory pelvic disease	genitourinary	0.15992	0.472886	0.89432	0.155605	0.38353	30935	91	30844	262	FALSE	FALSE
rs8074454_C	446	Polyarteritis nodosa and allied conditions	circulatory system	0.54946	0.472893	0.954406	0.0650151	0.329752	51610	553	51057	15	FALSE	FALSE
rs10842991_T	694.1	Vitiligo	dermatologic	0.688477	0.472895	0.845074	0.234517	0.191232	52452	66	52386	465	FALSE	FALSE
rs1971152_C	697	Sarcoidosis	dermatologic	0.938671	0.4729	1.06472	0.0873744	0.411333	52720	271	52449	401	FALSE	FALSE
rs4701619_C	216	Benign neoplasm of skin	neoplasms	0.839997	0.4729	0.977209	0.0321196	0.18631	58993	3513	55480	80	FALSE	FALSE
rs4930046_A	743.13	Other specified osteoporosis	musculoskeletal	0.355011	0.4729	1.02895	0.0397583	0.481955	52675	1331	51344	583	FALSE	FALSE
rs10039427_A	453	Chronic venous hypertension	circulatory system	0.970149	0.472902	1.2692	0.33212	0.185281	44635	27	44608	180	FALSE	FALSE
rs6899343_T	204.4	Multiple myeloma	neoplasms	0.906078	0.472906	0.925008	0.108605	0.247497	59837	240	59597	483	FALSE	FALSE
rs4930046_A	172.21	Basal cell carcinoma	neoplasms	0.262905	0.472908	1.02761	0.0379492	0.482241	53606	1477	52129	603	FALSE	FALSE
rs76177300_A	751.3	Obstructive genitourinary defect	congenital anomalies	0.961577	0.472909	0.809205	0.294952	0.0463282	58636	165	58471	825	FALSE	FALSE
rs6438788_G	536.3	Gastroparesis	digestive	0.009088	0.472914	1.04721	0.0642691	0.462033	54047	490	53557	65	FALSE	FALSE
rs10133035_T	721	Spondylosis and allied disorders	musculoskeletal	0.903184	0.472915	0.982325	0.0248458	0.353626	53015	4085	48930	383	FALSE	FALSE
rs3802113_G	550.5	Ventral hernia	digestive	0.62578	0.472917	0.954174	0.0653566	0.165739	55147	906	54241	53	FALSE	FALSE
rs7632381_C	913	Toxic effect of venom	injuries & poisonings	0.247535	0.472922	0.900749	0.145637	0.436535	61333	98	61235	10	FALSE	FALSE
rs13282002_C	556.1	Ulceration of intestine	digestive	0.638265	0.472936	1.08102	0.108544	0.157559	40788	304	40484	284	FALSE	FALSE
rs2285676_G	623	Hypertrophy of female genital organs	genitourinary	0.447118	0.472939	0.906537	0.136718	0.379853	34079	117	33962	12	FALSE	FALSE
rs4812816_A	586.12	Vesicoureteral reflux	genitourinary	0.52415	0.472941	0.924693	0.109089	0.218498	46211	265	45946	36	FALSE	FALSE
rs724016_G	942	Infusion and transfusion reaction	injuries & poisonings	0.208298	0.472945	1.11777	0.155132	0.434979	48823	84	48739	13	FALSE	FALSE
rs1905505_A	740.1	Osteoarthritis; localized	musculoskeletal	0.875379	0.472949	1.01644	0.0227233	0.289012	53503	6147	47356	304	FALSE	FALSE
rs2941257_T	613.8	Other specified disorders of breast	genitourinary	0.904273	0.472952	1.05126	0.0696596	0.261207	59717	527	59190	254	FALSE	FALSE
rs11042985_G	599.5	Frequency of urination and polyuria	genitourinary	0.359324	0.472956	0.981067	0.0266339	0.413196	48051	3269	44782	186	FALSE	FALSE
rs10937714_C	513.4	Hyperventilation	respiratory	0.00906794	0.472963	1.04466	0.0608815	0.212238	58352	798	57554	638	FALSE	FALSE
rs10039427_A	736.4	Genu valgum or varum (acquired)	musculoskeletal	0.855813	0.472975	0.815186	0.284735	0.185426	54194	48	54146	219	FALSE	FALSE
rs7946714_C	480.12	Pseudomonal pneumonia	respiratory	0.65351	0.472976	0.929859	0.101335	0.216243	47523	303	47220	47	FALSE	FALSE
rs6899343_T	241.2	Nontoxic multinodular goiter	endocrine/metabolic	0.894037	0.472982	1.03383	0.0463621	0.24594	50246	1321	48925	410	FALSE	FALSE
rs6749367_T	255	Disorders of adrenal glands	endocrine/metabolic	0.575349	0.472982	0.969024	0.0438467	0.252833	54623	1437	53186	403	FALSE	FALSE
rs72979712_T	345.11	Generalized convulsive epilepsy	neurological	0.217288	0.472983	0.916179	0.12199	0.0525156	47862	760	47102	46	FALSE	FALSE
rs2523506_T	189.11	Malignant neoplasm of kidney, except pelvis	neoplasms	0.665518	0.472986	0.952085	0.0684217	0.160642	61939	847	61092	27	FALSE	FALSE
rs6889788_A	369.5	Conjunctivitis, infectious	sense organs	0.988906	0.472993	1.04089	0.0558414	0.185869	55149	1071	54078	63	FALSE	FALSE
rs11989843_G	496.21	Obstructive chronic bronchitis	respiratory	0.918716	0.472996	0.961986	0.0540062	0.195172	48816	1165	47651	401	FALSE	FALSE
rs6103716_C	681.1	Cellulitis and abscess of fingers/toes	dermatologic	0.78594	0.473002	1.04211	0.0574851	0.314608	52362	706	51656	70	FALSE	FALSE
rs4433533_G	977	Personal history of allergy to medicinal agents	injuries & poisonings	0.513804	0.473003	1.02474	0.0340609	0.214453	49076	2688	46388	15	FALSE	FALSE
rs2380949_G	296.22	Major depressive disorder	mental disorders	0.321398	0.473005	0.976163	0.0336205	0.095376	42474	6295	36179	48	FALSE	FALSE
rs1016565_A	742	Derangement of joint, non-traumatic	musculoskeletal	0.280502	0.473011	1.03742	0.0511958	0.309889	52643	900	51743	112	FALSE	FALSE
rs6103716_C	260.3	Adult failure to thrive	endocrine/metabolic	0.84642	0.473011	1.03635	0.0497552	0.313731	44280	982	43298	57	FALSE	FALSE
rs7163757_T	287.4	Qualitative platelet defects	hematopoietic	0.95767	0.473012	1.1849	0.236424	0.421353	47713	36	47677	24	FALSE	FALSE
rs3775094_A	528.11	Stomatitis and mucositis (ulcerative)	digestive	0.995703	0.473015	1.08226	0.110161	0.462731	58427	164	58263	329	FALSE	FALSE
rs10039427_A	317.1	Alcoholism	mental disorders	0.676901	0.473025	1.0378	0.0517055	0.185423	48481	1267	47214	196	FALSE	FALSE
rs4984980_A	38.1	Gram negative septicemia	infectious diseases	0.773206	0.473026	0.954095	0.0654884	0.188653	51698	804	50894	561	FALSE	FALSE
rs11626787_G	695.1	Toxic erythema	dermatologic	0.924011	0.473026	0.825887	0.266594	0.346001	52731	33	52698	139	FALSE	FALSE
rs1519480_C	938	Dermatitis due to solar radiation	dermatologic	0.361767	0.473032	1.02997	0.0411586	0.328403	50161	1415	48746	4	FALSE	FALSE
rs6899342_G	747.13	Congenital anomalies of great vessels	congenital anomalies	0.873296	0.473035	0.953358	0.0665664	0.24831	58876	697	58179	93	FALSE	FALSE
rs62432360_C	250.11	Type 1 diabetes with ketoacidosis	endocrine/metabolic	0.871618	0.473037	0.920408	0.115586	0.180027	43663	273	43390	602	FALSE	FALSE
rs3802113_G	686.1	Carbuncle and furuncle	dermatologic	0.276329	0.473048	0.914061	0.125232	0.165498	51922	249	51673	48	FALSE	FALSE
rs1250095_T	415	Pulmonary heart disease	circulatory system	0.959352	0.473051	0.982257	0.0249501	0.379073	54694	3721	50973	301	FALSE	FALSE
rs234866_A	145.4	Cancer of the gums	neoplasms	0.468362	0.473054	1.1377	0.179802	0.307259	61191	70	61121	151	FALSE	FALSE
rs757209_A	958.1	Postoperative shock	injuries & poisonings	0.21467	0.473068	1.10738	0.142162	0.406703	61374	101	61273	586	FALSE	FALSE
rs7531911_G	729.7	Nontraumatic compartment syndrome	musculoskeletal	0.0231247	0.473068	1.21312	0.269262	0.294241	46914	31	46883	24	FALSE	FALSE
rs1250109_C	560.2	Impaction of intestine	digestive	0.139994	0.473073	0.900232	0.146487	0.173112	40907	174	40733	18	FALSE	FALSE
rs4701619_C	593	Hematuria	genitourinary	0.989623	0.473074	0.975641	0.0343713	0.185395	48955	3127	45828	65	FALSE	FALSE
rs2268569_T	611.1	Abnormal mammogram	genitourinary	0.112356	0.473079	0.965733	0.0485977	0.0814001	58925	3359	55566	11	FALSE	FALSE
rs11650000_A	722.7	Intervertebral disc disorder with myelopathy	musculoskeletal	0.0154545	0.473084	0.927411	0.105033	0.453543	49314	186	49128	160	FALSE	FALSE
rs867635_T	656.22	Interstitial emphysema and related conditions of newborn	pregnancy complications	0.830719	0.473086	1.26525	0.32792	0.0790756	61751	55	61696	26	FALSE	FALSE
rs11626787_G	741.5	Hemarthrosis	musculoskeletal	0.110609	0.473091	1.16176	0.208979	0.345899	51768	49	51719	139	FALSE	FALSE
rs7163757_T	415.1	Acute pulmonary heart disease	circulatory system	0.953558	0.473093	0.973489	0.0374504	0.422687	52727	1521	51206	29	FALSE	FALSE
rs1250095_T	411.9	Other acute and subacute forms of ischemic heart disease	circulatory system	0.965037	0.473095	1.09209	0.122788	0.379147	46234	138	46096	261	FALSE	FALSE
rs10766394_G	277.4	Disorders of bilirubin excretion	endocrine/metabolic	0.579844	0.473099	1.06345	0.085746	0.376377	59374	287	59087	93	FALSE	FALSE
rs1905505_A	170	Cancer of bone and connective tissue	neoplasms	0.809178	0.47311	0.962324	0.0535306	0.289146	62318	884	61434	350	FALSE	FALSE
rs6031558_C	427.9	Palpitations	circulatory system	0.979791	0.473113	0.983472	0.0232311	0.325827	42406	4932	37474	17	FALSE	FALSE
rs7632381_C	134	Helminthiases	infectious diseases	0.0855831	0.473113	0.832149	0.256116	0.435894	60228	33	60195	10	FALSE	FALSE
rs580240_T	365.2	Primary angle-closure glaucoma	sense organs	0.34304	0.47312	0.930964	0.0997122	0.485802	57154	204	56950	6	FALSE	FALSE
rs34351_C	835	Internal derangement of knee	injuries & poisonings	0.732462	0.473127	1.03391	0.0464799	0.330434	59493	1071	58422	85	FALSE	FALSE
rs112412537_A	519.8	Other diseases of respiratory system, NEC	respiratory	0.902077	0.473132	1.13042	0.170876	0.039269	55922	408	55514	733	FALSE	FALSE
rs6026591_A	367.1	Myopia	sense organs	0.360509	0.473135	1.02646	0.0363999	0.380477	59068	1659	57409	143	FALSE	FALSE
rs1411435_G	295.3	Psychosis	mental disorders	0.765178	0.473139	0.922953	0.111763	0.0959619	36676	500	36176	45	FALSE	FALSE
rs2403205_T	426.21	First degree AV block	circulatory system	0.888616	0.473148	0.932693	0.0971319	0.371044	37633	236	37397	95	FALSE	FALSE
rs5210_A	623	Hypertrophy of female genital organs	genitourinary	0.450743	0.473154	0.906588	0.136707	0.379849	34078	117	33961	13	FALSE	FALSE
rs2948567_T	446	Polyarteritis nodosa and allied conditions	circulatory system	0.744718	0.473157	1.04696	0.063972	0.334015	51372	552	50820	263	FALSE	FALSE
rs1848068_T	474.1	Acute tonsillitis	respiratory	0.116918	0.47316	1.10843	0.14351	0.335222	42272	106	42166	28	FALSE	FALSE
rs777355_A	253.3	Diabetes insipidus	endocrine/metabolic	0.392515	0.473163	1.11554	0.15242	0.480704	53378	86	53292	284	FALSE	FALSE
rs76369685_A	200.1	Polycythemia vera	neoplasms	0.616425	0.473165	0.854517	0.219169	0.0588617	51672	211	51461	351	FALSE	FALSE
rs12493_T	360	Disorders of the globe	sense organs	0.969396	0.473165	1.10616	0.140651	0.185974	57051	161	56890	68	FALSE	FALSE
rs6128461_T	164	Cancer of intrathoracic organs	neoplasms	0.124302	0.473168	0.908681	0.133497	0.379864	60057	122	59935	57	FALSE	FALSE
rs6103716_C	941	Adverse reaction to serum or vaccine	injuries & poisonings	0.840286	0.47317	1.11307	0.14934	0.313951	48791	101	48690	65	FALSE	FALSE
rs4701619_C	443.7	Peripheral angiopathy in diseases classified elsewhere	circulatory system	0.933468	0.473172	0.920812	0.115009	0.186689	51275	272	51003	68	FALSE	FALSE
rs10814915_T	938.1	Acute dermatitis due to solar radiation	dermatologic	0.962214	0.473174	1.23428	0.293436	0.426064	48691	23	48668	90	FALSE	FALSE
rs9489217_C	381.1	Otitis media	sense organs	0.913634	0.473174	1.0226	0.0311539	0.451069	56590	2231	54359	21	FALSE	FALSE
rs10766395_C	704.8	Other specified diseases of hair and hair follicles	dermatologic	0.441792	0.473176	0.948527	0.0736696	0.380953	57914	400	57514	513	FALSE	FALSE
rs11075256_G	259.3	Delay in sexual development and puberty NEC	endocrine/metabolic	0.368009	0.47318	1.12943	0.169673	0.295102	53556	80	53476	86	FALSE	FALSE
rs34506303_G	296.22	Major depressive disorder	mental disorders	0.552914	0.473194	1.01937	0.0267461	0.159431	41827	6207	35620	740	FALSE	FALSE
rs11650000_A	252.2	Hypoparathyroidism	endocrine/metabolic	0.203122	0.473196	1.09288	0.123822	0.453851	53533	132	53401	170	FALSE	FALSE
rs142848532_T	789	Nausea and vomiting	symptoms	0.420819	0.473201	0.974317	0.0362735	0.0478539	55053	10576	44477	915	FALSE	FALSE
rs1250095_T	614.1	Pelvic peritoneal adhesions, female (postoperative) (postinfection)	genitourinary	0.778565	0.473202	0.907202	0.135778	0.378459	31043	119	30924	177	FALSE	FALSE
rs79896666_C	389.2	Conductive hearing loss	sense organs	0.257606	0.473208	0.920582	0.115366	0.0563468	55398	776	54622	130	FALSE	FALSE
rs78551082_T	389.2	Conductive hearing loss	sense organs	0.257606	0.473208	0.920582	0.115366	0.0563468	55398	776	54622	130	FALSE	FALSE
rs74628648_T	389.2	Conductive hearing loss	sense organs	0.257606	0.473208	0.920582	0.115366	0.0563468	55398	776	54622	130	FALSE	FALSE
rs6128461_T	580.32	Nephritis and nephropathy with pathological lesion	genitourinary	0.748386	0.473214	0.942237	0.0829521	0.378924	46252	317	45935	46	FALSE	FALSE
rs6889788_A	360	Disorders of the globe	sense organs	0.969882	0.473216	1.10615	0.140652	0.185978	57055	161	56894	64	FALSE	FALSE
rs234866_A	251.1	Hypoglycemia	endocrine/metabolic	0.417965	0.473217	1.04429	0.0604171	0.30775	39831	646	39185	106	FALSE	FALSE
rs28582094_G	586.3	Vascular disorders of kidney/hypertrophy	genitourinary	0.850185	0.473223	0.875996	0.184587	0.265985	46027	81	45946	37	FALSE	FALSE
rs11890449_T	550.6	Incisional hernia	digestive	0.896222	0.473226	1.07496	0.100782	0.0518072	55224	969	54255	43	FALSE	FALSE
rs79896666_C	860	Bone marrow or stem cell transplant	neoplasms	0.541777	0.473228	1.14276	0.186053	0.0567202	63108	238	62870	140	FALSE	FALSE
rs78551082_T	860	Bone marrow or stem cell transplant	neoplasms	0.541777	0.473228	1.14276	0.186053	0.0567202	63108	238	62870	140	FALSE	FALSE
rs74628648_T	860	Bone marrow or stem cell transplant	neoplasms	0.541777	0.473228	1.14276	0.186053	0.0567202	63108	238	62870	140	FALSE	FALSE
rs3733227_C	733.9	Chondromalacia	musculoskeletal	0.410838	0.473235	1.12929	0.169531	0.335233	49758	76	49682	2	FALSE	FALSE
rs12593201_A	526.4	Temporomandibular joint disorders	digestive	0.536909	0.473236	1.06767	0.0912987	0.267104	57910	301	57609	12	FALSE	FALSE
rs8121252_T	535.1	Acute gastritis	digestive	0.232129	0.473236	1.11657	0.153738	0.342511	53537	91	53446	185	FALSE	FALSE
rs72727388_C	250.7	Diabetic retinopathy	endocrine/metabolic	0.0683904	0.473236	1.0433	0.0591028	0.273336	56564	721	55843	700	FALSE	FALSE
rs6899342_G	974	Poisoning by water, mineral, and uric acid metabolism drugs	injuries & poisonings	0.316608	0.47324	1.14239	0.185604	0.248233	46404	74	46330	74	FALSE	FALSE
rs2941257_T	386.2	Peripheral or central vertigo	sense organs	0.840291	0.473241	1.03992	0.0545793	0.262155	53331	868	52463	240	FALSE	FALSE
rs2268569_T	530.5	Disorders of esophageal motility	digestive	0.621166	0.473241	0.885803	0.169072	0.0828153	37481	258	37223	8	FALSE	FALSE
rs11650000_A	292.6	Hallucinations	mental disorders	0.372138	0.473242	1.07295	0.0981747	0.453811	49568	210	49358	177	FALSE	FALSE
rs76177300_A	715.1	Sacroiliitis NEC	musculoskeletal	0.979963	0.473252	1.10466	0.138791	0.0456584	53079	541	52538	763	FALSE	FALSE
rs497273_C	536.8	Dyspepsia and other specified disorders of function of stomach	digestive	0.128139	0.473256	1.04275	0.0583734	0.345527	54029	653	53376	260	FALSE	FALSE
rs11708903_G	972	Poisoning by agents primarily affecting the cardiovascular system	injuries & poisonings	0.431449	0.473262	1.07942	0.106568	0.455168	46518	179	46339	63	FALSE	FALSE
rs10771372_T	626.4	Premenstrual tension syndromes	genitourinary	0.0131045	0.473262	1.20617	0.26137	0.188411	23730	43	23687	193	FALSE	FALSE
rs34506303_G	415.21	Primary pulmonary hypertension	circulatory system	0.630809	0.473263	0.930893	0.0998512	0.157138	50793	397	50396	891	FALSE	FALSE
rs72648855_T	751.21	Cystic kidney disease	congenital anomalies	0.198391	0.473271	1.07622	0.102419	0.107198	59707	472	59235	23	FALSE	FALSE
rs72650615_C	751.21	Cystic kidney disease	congenital anomalies	0.198391	0.473271	1.07622	0.102419	0.107198	59707	472	59235	23	FALSE	FALSE
rs2523504_T	727.8	Plica syndrome	musculoskeletal	0.984295	0.473274	0.869241	0.195401	0.261393	46979	73	46906	0	FALSE	FALSE
rs72650616_A	312	Conduct disorders	mental disorders	0.184594	0.473275	1.07434	0.0999861	0.107224	58415	527	57888	97	FALSE	FALSE
rs8074454_C	316	Substance addiction and disorders	mental disorders	0.344491	0.473279	0.979023	0.0295618	0.331153	50146	2762	47384	14	FALSE	FALSE
rs3733227_C	580.2	Nephrotic syndrome without mention of glomerulonephritis	genitourinary	0.0805059	0.473282	1.07006	0.0944285	0.335727	46225	248	45977	2	FALSE	FALSE
rs76177300_A	315.2	Speech and language disorder	mental disorders	0.966314	0.473284	1.11039	0.146013	0.0460442	57814	605	57209	817	FALSE	FALSE
rs2523506_T	580.12	Non-proliferative glomerulonephritis	genitourinary	0.0346233	0.473285	0.887005	0.167197	0.160742	46105	144	45961	18	FALSE	FALSE
rs10766395_C	939	Atopic/contact dermatitis due to other or unspecified	dermatologic	0.350891	0.473289	0.981423	0.0261481	0.38155	51680	3345	48335	459	FALSE	FALSE
rs2948567_T	433.5	Cerebral aneurysm	circulatory system	0.839628	0.473291	1.05481	0.0744116	0.333479	52591	408	52183	272	FALSE	FALSE
rs6026591_A	278	Overweight, obesity and other hyperalimentation	endocrine/metabolic	0.163941	0.473294	1.01419	0.019652	0.379765	56423	9481	46942	146	FALSE	FALSE
rs2924447_A	110.2	Dermatomycoses	infectious diseases	0.638031	0.473297	1.12564	0.165041	0.141301	53216	142	53074	522	FALSE	FALSE
rs4812816_A	610.1	Cystic mastopathy	genitourinary	0.0894685	0.473302	1.03919	0.0536072	0.215436	29243	1070	28173	28	FALSE	FALSE
rs11626787_G	362.2	Degeneration of macula and posterior pole of retina	sense organs	0.719048	0.47331	0.968647	0.0444216	0.346142	57576	1225	56351	156	FALSE	FALSE
rs6885132_G	649	Other conditions or status of the mother complicating pregnancy, childbirth, or the puerperium	pregnancy complications	0.110234	0.473312	1.04837	0.0658725	0.101407	34263	1420	32843	59	FALSE	FALSE
rs1510148_T	530.7	Gastroesophageal laceration-hemorrhage syndrome	digestive	0.51317	0.473312	0.829151	0.261265	0.26054	37121	42	37079	161	FALSE	FALSE
rs4984980_A	270.21	Disorders of urea cycle metabolism	endocrine/metabolic	0.598835	0.473312	0.838689	0.245316	0.18876	58487	61	58426	644	FALSE	FALSE
rs10842991_T	443.9	Peripheral vascular disease, unspecified	circulatory system	0.723792	0.473315	0.969875	0.0426556	0.190546	52646	2005	50641	466	FALSE	FALSE
rs10133035_T	331.9	Cerebral degeneration, unspecified	neurological	0.464171	0.473317	0.931189	0.0994192	0.353986	47047	230	46817	344	FALSE	FALSE
rs4930046_A	348.8	Encephalopathy, not elsewhere classified	neurological	0.618256	0.473319	1.02577	0.0354849	0.481945	48297	1669	46628	557	FALSE	FALSE
rs6749367_T	289.9	Abnormality of red blood cells	hematopoietic	0.496244	0.473319	1.09271	0.123634	0.252468	45483	168	45315	325	FALSE	FALSE
rs11890449_T	151	Cancer of stomach	neoplasms	0.978883	0.473324	1.10158	0.134921	0.0515538	55476	516	54960	47	FALSE	FALSE
rs76369685_A	411	Ischemic Heart Disease	circulatory system	0.624324	0.473333	0.974452	0.0360914	0.0589621	57308	11258	46050	371	FALSE	FALSE
rs11650000_A	854	Complications of cardiac/vascular device, implant, and graft	injuries & poisonings	0.189607	0.473334	1.0311	0.0427153	0.452484	54771	1131	53640	189	FALSE	FALSE
rs76369685_A	698	Pruritus and related conditions	dermatologic	0.47617	0.473341	1.0709	0.0955307	0.0588956	61193	954	60239	412	FALSE	FALSE
rs2380950_G	703	Diseases of nail, NOS	dermatologic	0.00583253	0.473343	0.917794	0.119632	0.0955385	58411	443	57968	33	FALSE	FALSE
rs28582094_G	454.11	Varicose veins of lower extremity, symptomtic	circulatory system	0.646655	0.473347	1.05605	0.0760563	0.267919	45189	443	44746	35	FALSE	FALSE
rs1799884_T	499	Cystic fibrosis	respiratory	0.55566	0.473348	0.913822	0.125682	0.178598	63321	233	63088	2	FALSE	FALSE
rs55754152_A	803.2	Fracture of radius and ulna	injuries & poisonings	0.929339	0.473352	1.06594	0.0890527	0.0512951	52042	1242	50800	30	FALSE	FALSE
rs6128461_T	573.1	Chronic passive congestion of liver	digestive	0.284845	0.473353	1.14515	0.189018	0.379903	46683	58	46625	53	FALSE	FALSE
rs16860758_G	550.2	Diaphragmatic hernia	digestive	0.489607	0.473356	1.02916	0.0400816	0.184293	55930	2180	53750	598	FALSE	FALSE
rs8074454_C	427.9	Palpitations	circulatory system	0.652363	0.473356	0.983415	0.0233242	0.32951	42410	4933	37477	13	FALSE	FALSE
rs16860758_G	362.7	Hereditary retinal dystrophies	sense organs	0.448711	0.473363	0.86459	0.202924	0.184644	56016	90	55926	604	FALSE	FALSE
rs6790843_A	286	Coagulation defects	hematopoietic	0.389473	0.473366	1.01876	0.0259165	0.374846	51121	3468	47653	55	FALSE	FALSE
rs777355_A	504	Other alveolar and parietoalveolar pneumonopathy	respiratory	0.65895	0.473367	1.04562	0.06221	0.481138	43446	524	42922	233	FALSE	FALSE
rs56149656_G	41.9	Infection with drug-resistant microorganisms	infectious diseases	0.147925	0.473371	0.934368	0.0946786	0.106744	51961	626	51335	80	FALSE	FALSE
rs11776904_C	523	Gingival and periodontal diseases	digestive	0.722109	0.473373	0.949071	0.0729027	0.158466	57476	756	56720	977	FALSE	FALSE
rs2239525_G	596.5	Functional disorders of bladder	genitourinary	0.979715	0.473374	1.03146	0.0431992	0.260489	57822	1396	56426	0	FALSE	FALSE
rs2239526_G	596.5	Functional disorders of bladder	genitourinary	0.979715	0.473374	1.03146	0.0431992	0.260489	57822	1396	56426	0	FALSE	FALSE
rs72648855_T	264.3	Delayed milestones	endocrine/metabolic	0.405675	0.473379	1.07267	0.0978442	0.108509	43978	636	43342	13	FALSE	FALSE
rs72650615_C	264.3	Delayed milestones	endocrine/metabolic	0.405675	0.473379	1.07267	0.0978442	0.108509	43978	636	43342	13	FALSE	FALSE
rs4558932_C	427.4	Cardiac arrest and ventricular fibrillation	circulatory system	0.535795	0.473379	1.04898	0.0666909	0.211657	37797	672	37125	387	FALSE	FALSE
rs7531911_G	440.2	Atherosclerosis of the extremities	circulatory system	0.539392	0.473382	1.03762	0.0515092	0.294882	51992	948	51044	28	FALSE	FALSE
rs2380950_G	705.8	Hyperhidrosis	dermatologic	0.0454101	0.473385	0.898086	0.149919	0.0959123	56437	284	56153	28	FALSE	FALSE
rs12631733_T	454	Varicose veins	circulatory system	0.459603	0.473386	0.953795	0.0659806	0.161012	45568	908	44660	126	FALSE	FALSE
rs4400674_A	565.1	Anal and rectal polyp	digestive	0.81745	0.473393	1.07956	0.106771	0.385685	51651	183	51468	1	FALSE	FALSE
rs62432360_C	324	Other CNS infection and poliomyelitis	neurological	0.643553	0.473396	1.08152	0.109301	0.178256	61479	273	61206	851	FALSE	FALSE
rs72648855_T	634.3	Ectopic pregnancy	pregnancy complications	0.700524	0.473399	1.29797	0.363759	0.104142	32686	34	32652	13	FALSE	FALSE
rs72650615_C	634.3	Ectopic pregnancy	pregnancy complications	0.700524	0.473399	1.29797	0.363759	0.104142	32686	34	32652	13	FALSE	FALSE
rs1250095_T	535.6	Duodenitis	digestive	0.984341	0.473411	0.929917	0.101347	0.378023	53551	209	53342	295	FALSE	FALSE
rs6817471_C	474.1	Acute tonsillitis	respiratory	0.135833	0.473412	1.10837	0.143508	0.335285	42273	106	42167	27	FALSE	FALSE
rs11989843_G	788	Syncope and collapse	symptoms	0.740519	0.473414	0.979091	0.0294734	0.195654	59682	4016	55666	464	FALSE	FALSE
rs11085259_T	458	Hypotension	circulatory system	0.331696	0.473425	1.01892	0.0261434	0.180651	56014	5701	50313	162	FALSE	FALSE
rs72979712_T	172.3	Carcinoma in situ of skin	neoplasms	0.539031	0.473427	1.10308	0.13684	0.0525058	53156	511	52645	53	FALSE	FALSE
rs12493_T	453	Chronic venous hypertension	circulatory system	0.973762	0.47343	1.26876	0.332032	0.185758	44749	27	44722	55	FALSE	FALSE
rs6889788_A	453	Chronic venous hypertension	circulatory system	0.973931	0.473435	1.26875	0.332033	0.185757	44752	27	44725	52	FALSE	FALSE
rs1519480_C	805	Fracture of vertebral column without mention of spinal cord injury	injuries & poisonings	0.425645	0.473438	0.971857	0.0398193	0.326381	52333	1509	50824	3	FALSE	FALSE
rs8074454_C	362.22	Macular degeneration, wet	sense organs	0.663314	0.473439	0.902133	0.143666	0.330477	56600	120	56480	17	FALSE	FALSE
rs1016565_A	801.1	Fracture of foot	injuries & poisonings	0.499624	0.473444	0.960416	0.056339	0.310124	51481	757	50724	108	FALSE	FALSE
rs1250590_A	426.21	First degree AV block	circulatory system	0.730497	0.473449	0.935046	0.0936839	0.47485	37098	233	36865	659	FALSE	FALSE
rs142848532_T	172.2	Other non-epithelial cancer of skin	neoplasms	0.248828	0.47345	1.03978	0.0544162	0.0475053	56099	4243	51856	938	FALSE	FALSE
rs6889788_A	276.5	Hypovolemia	endocrine/metabolic	0.766842	0.473451	1.01808	0.0249992	0.1863	46648	6203	40445	55	FALSE	FALSE
rs6483215_A	275.3	Disorders of magnesium metabolism	endocrine/metabolic	0.606804	0.473459	0.970523	0.0417384	0.236284	57105	1661	55444	71	FALSE	FALSE
rs234866_A	870.4	Open wound of nose and sinus	injuries & poisonings	0.545619	0.473462	1.21482	0.27146	0.307078	55564	30	55534	138	FALSE	FALSE
rs4887810_A	275.6	Hypercalcemia	endocrine/metabolic	0.512632	0.473473	0.964995	0.0497071	0.32672	56178	963	55215	305	FALSE	FALSE
rs4513637_G	753	Congenital anomalies of the eye	congenital anomalies	0.10555	0.473475	1.12561	0.165063	0.176042	61187	119	61068	608	FALSE	FALSE
rs1510148_T	709.7	Unspecified diffuse connective tissue disease	dermatologic	0.952786	0.473476	1.08086	0.108468	0.26239	51875	210	51665	229	FALSE	FALSE
rs2908289_A	199	Neoplasm of uncertain behavior	neoplasms	0.470949	0.473476	0.972981	0.0382104	0.179065	47586	2538	45048	16	FALSE	FALSE
rs72979712_T	353.2	Nerve root lesions	neurological	0.820098	0.473478	1.19703	0.250885	0.0521781	54199	136	54063	59	FALSE	FALSE
rs757209_A	198.4	Secondary malignant neoplasm of liver	neoplasms	0.165026	0.47349	1.02513	0.0346258	0.406435	46481	1829	44652	452	FALSE	FALSE
rs10116772_A	704.1	Alopecia	dermatologic	0.648884	0.473496	1.04259	0.0581861	0.409694	58573	617	57956	47	FALSE	FALSE
rs6817471_C	260.22	Nutritional marasmus	endocrine/metabolic	0.378658	0.473497	0.93478	0.0940911	0.335555	43589	263	43326	27	FALSE	FALSE
rs35533056_A	368.4	Visual field defects	sense organs	0.93213	0.473498	0.941306	0.0843851	0.385025	57817	302	57515	298	FALSE	FALSE
rs6136447_G	514.2	Solitary pulmonary nodule	respiratory	0.627437	0.473502	1.03712	0.0508438	0.139691	54216	1676	52540	160	FALSE	FALSE
rs4660895_T	575.8	Other disorders of biliary tract	digestive	0.257585	0.473504	0.960284	0.0565381	0.295636	57613	777	56836	35	FALSE	FALSE
rs35533056_A	509	Respiratory failure, insufficiency, arrest	respiratory	0.472111	0.473506	1.01353	0.0187535	0.385524	50303	7386	42917	269	FALSE	FALSE
rs6026592_A	420.21	Acute pericarditis	circulatory system	0.349508	0.473506	0.919983	0.116352	0.379266	56815	161	56654	151	FALSE	FALSE
rs16969990_T	599.8	Other symptoms involving urinary system	genitourinary	0.72454	0.473506	1.11769	0.155224	0.0691047	45214	298	44916	27	FALSE	FALSE
rs730497_A	531.5	Gastrojejunal ulcer	digestive	0.568725	0.473512	1.17468	0.224612	0.178634	59661	61	59600	44	FALSE	FALSE
rs925095_T	960.2	Allergy/adverse effect of penicillin	injuries & poisonings	0.808613	0.473524	1.02784	0.0383116	0.38264	47759	1487	46272	139	FALSE	FALSE
rs112412537_A	586.12	Vesicoureteral reflux	genitourinary	0.824603	0.473537	1.16772	0.216336	0.0391835	45657	262	45395	618	FALSE	FALSE
rs6483215_A	159.3	Malignant neoplasm of gallbladder and extrahepatic bile ducts	neoplasms	0.472705	0.473543	0.912512	0.127738	0.235132	55118	180	54938	73	FALSE	FALSE
rs8070737_T	601.11	Acute prostatitis	genitourinary	0.895991	0.473543	0.88043	0.177675	0.181623	20771	119	20652	6	FALSE	FALSE
rs4812816_A	420	Carditis	circulatory system	0.0348276	0.473545	1.03089	0.0424467	0.21737	58451	1692	56759	43	FALSE	FALSE
rs11708903_G	876	Posttraumatic wound infection not elsewhere classified	injuries & poisonings	0.26874	0.473548	1.13369	0.175074	0.455361	55658	65	55593	77	FALSE	FALSE
rs2285676_G	754.2	Spondylolisthesis, congenital	congenital anomalies	0.554367	0.473548	1.11688	0.154225	0.376684	61010	87	60923	26	FALSE	FALSE
rs1364809_C	350	Abnormal movement	neurological	0.127844	0.473554	0.953567	0.0663386	0.0249688	59274	5535	53739	10	FALSE	FALSE
rs117252445_A	379	Other disorders of eye	sense organs	0.521021	0.473558	0.953146	0.0669558	0.0555585	56427	2341	54086	106	FALSE	FALSE
rs11042984_C	295	Schizophrenia and other psychotic disorders	mental disorders	0.628985	0.473564	0.965418	0.049106	0.415101	36938	888	36050	175	FALSE	FALSE
rs28582094_G	727.8	Plica syndrome	musculoskeletal	0.729912	0.473566	0.869687	0.194816	0.266881	46946	73	46873	37	FALSE	FALSE
rs35498576_C	295.3	Psychosis	mental disorders	0.318648	0.473574	0.949884	0.0717417	0.280275	36639	500	36139	81	FALSE	FALSE
rs2908296_T	575.6	Cholesterolosis of gallbladder	digestive	0.242573	0.473576	1.22693	0.285372	0.154187	56853	41	56812	60	FALSE	FALSE
rs12746673_C	939	Atopic/contact dermatitis due to other or unspecified	dermatologic	0.583427	0.473577	0.97777	0.0313678	0.209625	51306	3325	47981	850	FALSE	FALSE
rs10993460_C	715.3	Spinal enthesopathy	musculoskeletal	0.701229	0.473589	1.22335	0.281299	0.0879096	53282	67	53215	40	FALSE	FALSE
rs35533056_A	296.1	Bipolar	mental disorders	0.344743	0.473591	0.97598	0.0339259	0.385657	38004	1969	36035	194	FALSE	FALSE
rs72727388_C	740.12	Osteoarthrosis, localized, secondary	musculoskeletal	0.503271	0.473597	1.08585	0.114925	0.273821	47259	186	47073	584	FALSE	FALSE
rs9489217_C	500.1	Extrinsic allergic alveolitis	respiratory	0.632213	0.473597	0.813299	0.288369	0.448949	43153	25	43128	17	FALSE	FALSE
rs867635_T	379.2	Disorders of vitreous body	sense organs	0.777269	0.473602	0.955517	0.0634959	0.0785695	56065	1904	54161	22	FALSE	FALSE
rs6688365_C	292.1	Aphasia/speech disturbance	mental disorders	0.0349268	0.473603	0.972588	0.0387858	0.437437	50669	1411	49258	287	FALSE	FALSE
rs12453443_G	284	Aplastic anemia	hematopoietic	0.295691	0.473606	1.02764	0.0380426	0.40408	41055	1495	39560	478	FALSE	FALSE
rs35498576_C	394.1	Mitral valve stenosis and aortic valve stenosis	circulatory system	0.395107	0.473621	1.05083	0.0691899	0.280639	50859	529	50330	113	FALSE	FALSE
rs12746673_C	70	Viral hepatitis	infectious diseases	0.483025	0.473624	1.03281	0.0450477	0.209037	50369	1517	48852	805	FALSE	FALSE
rs79896666_C	290.2	Delirium due to conditions classified elsewhere	mental disorders	0.410792	0.473624	0.918113	0.119223	0.0562449	50129	711	49418	111	FALSE	FALSE
rs78551082_T	290.2	Delirium due to conditions classified elsewhere	mental disorders	0.410792	0.473624	0.918113	0.119223	0.0562449	50129	711	49418	111	FALSE	FALSE
rs74628648_T	290.2	Delirium due to conditions classified elsewhere	mental disorders	0.410792	0.473624	0.918113	0.119223	0.0562449	50129	711	49418	111	FALSE	FALSE
rs6899342_G	756.1	Congenital anomalies of abdominal wall; diaphram	congenital anomalies	0.931728	0.473626	1.1348	0.176465	0.248257	60943	86	60857	97	FALSE	FALSE
rs12302189_A	710	Osteomyelitis, periostitis, and other infections involving bone	musculoskeletal	0.94751	0.473628	1.06153	0.0833293	0.0553193	53146	1359	51787	98	FALSE	FALSE
rs7693_T	509.3	Pulmonary insufficiency or respiratory failure following trauma and surgery	respiratory	0.855804	0.473628	0.97358	0.0373645	0.364981	44753	1650	43103	45	FALSE	FALSE
rs925095_T	315.1	Learning disorder	mental disorders	0.887693	0.473637	1.12854	0.168759	0.382257	57889	72	57817	168	FALSE	FALSE
rs3775094_A	574.11	Cholelithiasis with acute cholecystitis	digestive	0.974141	0.47364	1.09176	0.122516	0.462592	56699	133	56566	319	FALSE	FALSE
rs6128461_T	250.3	Insulin pump user	endocrine/metabolic	0.202995	0.473643	1.01981	0.0273701	0.379988	47137	3218	43919	46	FALSE	FALSE
rs4558932_C	377	Disorders of optic nerve and visual pathways	sense organs	0.334505	0.473656	1.05141	0.0699658	0.211911	54242	605	53637	566	FALSE	FALSE
rs1250109_C	327.5	Parasomnia	neurological	0.232486	0.473662	1.09559	0.127414	0.173555	46573	205	46368	16	FALSE	FALSE
rs13282002_C	346.2	Nonspecific abnormal results of function study of brain and central nervous system	neurological	0.359228	0.473663	1.13889	0.181509	0.159307	46947	104	46843	319	FALSE	FALSE
rs4558932_C	110	Dermatophytosis / Dermatomycosis	infectious diseases	0.513157	0.473678	1.02726	0.0375376	0.211864	55302	2249	53053	556	FALSE	FALSE
rs10771372_T	287	Purpura and other hemorrhagic conditions	hematopoietic	0.265572	0.473679	1.02146	0.0296322	0.190676	51375	4040	47335	419	FALSE	FALSE
rs1250542_A	426.92	Cardiac defibrillator in situ	circulatory system	0.889047	0.473682	1.03096	0.0425601	0.371375	38659	1273	37386	111	FALSE	FALSE
rs10842991_T	287	Purpura and other hemorrhagic conditions	hematopoietic	0.260156	0.473686	1.02146	0.0296334	0.190728	51340	4039	47301	455	FALSE	FALSE
rs2941257_T	586.4	Stricture/obstruction of ureter	genitourinary	0.916322	0.473692	0.959207	0.0581283	0.26087	46596	806	45790	204	FALSE	FALSE
rs6817471_C	564.1	Irritable Bowel Syndrome	digestive	0.593833	0.473697	1.02539	0.03499	0.335932	42647	1924	40723	32	FALSE	FALSE
rs1125253_T	605	Erectile dysfunction [ED]	genitourinary	0.449001	0.473702	0.972023	0.0396051	0.272161	21287	1873	19414	160	FALSE	FALSE
rs1125251_T	605	Erectile dysfunction [ED]	genitourinary	0.449001	0.473702	0.972023	0.0396051	0.272161	21287	1873	19414	160	FALSE	FALSE
rs12593201_A	522	Diseases of pulp and periapical tissues	digestive	0.486356	0.473707	1.08958	0.119741	0.267081	57782	173	57609	12	FALSE	FALSE
rs6136447_G	245.1	Thyroiditis, acute and subacute	endocrine/metabolic	0.555081	0.473711	1.19777	0.251884	0.139376	49230	59	49171	147	FALSE	FALSE
rs4433533_G	836	Traumatic arthropathy	injuries & poisonings	0.568124	0.473717	1.10442	0.138633	0.215571	58635	145	58490	16	FALSE	FALSE
rs10860209_A	289.3	Personal history of diseases of blood and blood-forming organs	hematopoietic	0.0668163	0.473721	0.897915	0.150299	0.152294	45560	187	45373	259	FALSE	FALSE
rs4237150_C	780	Hypothermia/Chills	symptoms	0.818133	0.473723	0.920366	0.115828	0.411845	62583	156	62427	149	FALSE	FALSE
rs11042984_C	519.9	Symptoms involving respiratory system and other chest symptoms	respiratory	0.933071	0.473723	0.975946	0.0339845	0.413424	57851	1878	55973	253	FALSE	FALSE
rs6889788_A	416	Cardiomegaly	circulatory system	0.887583	0.473725	0.979761	0.02854	0.185728	55856	4688	51168	66	FALSE	FALSE
rs3733227_C	180	Cervical cancer and dysplasia	neoplasms	0.240763	0.473726	1.03874	0.0530584	0.33393	28235	817	27418	2	FALSE	FALSE
rs2941257_T	769	Nonallopathic lesions NEC	symptoms	0.913401	0.47373	0.866054	0.200731	0.260989	62997	69	62928	271	FALSE	FALSE
rs2268569_T	279.7	Other immunological findings	endocrine/metabolic	0.662305	0.47373	0.94391	0.0805732	0.0811756	57197	1100	56097	9	FALSE	FALSE
rs1411435_G	395.6	Heart valve replaced	circulatory system	0.404363	0.473735	1.05015	0.0683061	0.0953197	51663	1277	50386	57	FALSE	FALSE
rs10464106_C	732.7	Osteochondritis dissecans	musculoskeletal	0.0637398	0.473743	0.797585	0.315698	0.107164	49746	63	49683	2	FALSE	FALSE
rs6438788_G	426.31	Right bundle branch block	circulatory system	0.76262	0.473746	0.950145	0.0713853	0.460734	37857	412	37445	45	FALSE	FALSE
rs2894536_C	792.1	Papanicolaou smear of cervix or vagina with atypical squamous cells	genitourinary	0.20906	0.473747	1.04233	0.0578687	0.158652	28405	1145	27260	174	FALSE	FALSE
rs11564710_A	378.1	Strabismus (not specified as paralytic)	sense organs	0.755088	0.473756	0.958098	0.0597522	0.416081	54678	607	54071	118	FALSE	FALSE
rs72648855_T	343	Infantile cerebral palsy	neurological	0.0335036	0.473757	1.08061	0.108217	0.107034	47583	456	47127	22	FALSE	FALSE
rs72650615_C	343	Infantile cerebral palsy	neurological	0.0335036	0.473757	1.08061	0.108217	0.107034	47583	456	47127	22	FALSE	FALSE
rs730497_A	526.42	Arthralgia/ankylosis of temporomandibular joint	digestive	0.666229	0.473759	0.806182	0.300744	0.178253	57626	44	57582	39	FALSE	FALSE
rs1519480_C	601	Inflammatory diseases of prostate	genitourinary	0.702321	0.473762	0.956428	0.0621877	0.326242	21294	638	20656	1	FALSE	FALSE
rs72727388_C	732.7	Osteochondritis dissecans	musculoskeletal	0.840573	0.473762	1.14966	0.194682	0.274248	49169	63	49106	614	FALSE	FALSE
rs5210_A	41.11	Methicillin sensitive Staphylococcus aureus	infectious diseases	0.149721	0.473766	1.03445	0.0472771	0.375633	52361	971	51390	24	FALSE	FALSE
rs3802113_G	379.51	Pigmentary iris degeneration	sense organs	0.322304	0.473766	0.730429	0.438495	0.16578	54156	23	54133	49	FALSE	FALSE
rs10133035_T	496.1	Emphysema	respiratory	0.361781	0.47377	0.970886	0.0412446	0.35317	49084	1397	47687	355	FALSE	FALSE
rs12531914_A	513.8	Disorders of diaphragm	respiratory	0.906571	0.47377	0.92922	0.102476	0.268973	58294	251	58043	123	FALSE	FALSE
rs10766395_C	535.8	Other specified gastritis	digestive	0.372192	0.473785	1.05137	0.0699282	0.380619	53610	433	53177	476	FALSE	FALSE
rs2380950_G	295.2	Paranoid disorders	mental disorders	0.624603	0.473791	1.11785	0.155529	0.0960049	36420	221	36199	18	FALSE	FALSE
rs10771372_T	694.1	Vitiligo	dermatologic	0.682905	0.473794	0.84536	0.234521	0.191187	52488	66	52422	428	FALSE	FALSE
rs78028320_A	795	Other and nonspecific abnormal cytological, histological and immunological findings	symptoms	0.491657	0.473797	0.899712	0.147534	0.188157	61664	162	61502	334	FALSE	FALSE
rs72727388_C	572	Ascites (non malignant)	digestive	0.798087	0.4738	0.976538	0.0331439	0.273089	48605	2469	46136	604	FALSE	FALSE
rs72727388_C	441.2	Chronic vascular insufficiency of intestine	circulatory system	0.761903	0.473807	0.878802	0.180365	0.272984	50545	83	50462	640	FALSE	FALSE
rs35533056_A	377.3	Optic neuritis/neuropathy	sense organs	0.956847	0.473812	0.936079	0.0922181	0.386194	54158	252	53906	285	FALSE	FALSE
rs2908297_T	979	Adverse drug events and drug allergies	injuries & poisonings	0.360845	0.473814	1.03498	0.0479963	0.156377	48073	1686	46387	15	FALSE	FALSE
rs11085259_T	474.2	Chronic tonsillitis and adenoiditis	respiratory	0.781836	0.473814	0.959269	0.0580539	0.181095	43237	1149	42088	118	FALSE	FALSE
rs4513637_G	362.21	Macular degeneration, dry	sense organs	0.0269388	0.473818	1.09277	0.123852	0.176148	56180	223	55957	559	FALSE	FALSE
rs13282002_C	626.14	Irregular menstrual bleeding	genitourinary	0.468984	0.473818	1.09608	0.128076	0.159012	23929	221	23708	171	FALSE	FALSE
rs2971670_T	830	Dislocation	injuries & poisonings	0.632968	0.473827	1.03132	0.0430558	0.178751	60324	1868	58456	52	FALSE	FALSE
rs35498576_C	736.4	Genu valgum or varum (acquired)	musculoskeletal	0.193133	0.473828	1.17115	0.220575	0.281009	54283	48	54235	123	FALSE	FALSE
rs2924447_A	377.3	Optic neuritis/neuropathy	sense organs	0.422117	0.47383	0.908035	0.134688	0.141229	53930	246	53684	529	FALSE	FALSE
rs11042984_C	646	Other complications of pregnancy NEC	pregnancy complications	0.665478	0.473833	0.952792	0.0675156	0.414647	34826	476	34350	157	FALSE	FALSE
rs4930046_A	555.2	Ulcerative colitis	digestive	0.148305	0.473836	0.969614	0.0430812	0.481291	41424	1120	40304	477	FALSE	FALSE
rs4433533_G	38.3	Bacteremia	infectious diseases	0.507676	0.47384	0.973606	0.0373451	0.21403	53663	2261	51402	14	FALSE	FALSE
rs3213571_C	752.11	Spina bifida	congenital anomalies	0.806366	0.473845	1.14592	0.190169	0.0834184	61695	163	61532	128	FALSE	FALSE
rs7632381_C	277.5	Other disorders of lipoid metabolism	endocrine/metabolic	0.23046	0.473847	1.07098	0.0957459	0.436139	59387	222	59165	9	FALSE	FALSE
rs12302189_A	401.22	Hypertensive chronic kidney disease	circulatory system	0.167068	0.47385	0.955422	0.0636691	0.0554638	35131	3426	31705	73	FALSE	FALSE
rs10771372_T	737	Curvature of spine	musculoskeletal	0.342938	0.473856	1.03609	0.0494997	0.191046	55259	1339	53920	465	FALSE	FALSE
rs12493_T	627.2	Symptomatic menopause	genitourinary	0.903619	0.473866	1.02716	0.0374106	0.186594	26571	2730	23841	32	FALSE	FALSE
rs12453443_G	365	Glaucoma	sense organs	0.186512	0.473868	1.02568	0.0354067	0.404441	58074	1754	56320	688	FALSE	FALSE
rs8070737_T	414	Other forms of chronic heart disease	circulatory system	0.0318612	0.473871	1.02477	0.03416	0.181763	49559	3237	46322	21	FALSE	FALSE
rs3733227_C	588	Disorders resulting from impaired renal function	genitourinary	0.23618	0.473874	1.02903	0.0399546	0.335817	47435	1458	45977	2	FALSE	FALSE
rs8121252_T	364.41	Keratoconus	sense organs	0.0141701	0.473891	0.831736	0.257259	0.341775	56802	36	56766	199	FALSE	FALSE
rs7693_T	306.9	Tension headache	mental disorders	0.0611565	0.473894	0.910551	0.130845	0.36547	36308	131	36177	40	FALSE	FALSE
rs10133035_T	255.2	Adrenal hypofunction	endocrine/metabolic	0.645929	0.473906	0.96471	0.0501684	0.353184	54095	896	53199	387	FALSE	FALSE
rs2523504_T	803.3	Fracture of clavicle or scapula	injuries & poisonings	0.779559	0.47391	0.942349	0.0829176	0.260392	51215	388	50827	0	FALSE	FALSE
rs2941257_T	433.31	Transient cerebral ischemia	circulatory system	0.875875	0.47392	1.02325	0.0320989	0.260537	54973	2743	52230	233	FALSE	FALSE
rs11564710_A	483	Acute bronchitis and bronchiolitis	respiratory	0.790583	0.473926	1.02032	0.028096	0.417072	49941	2778	47163	110	FALSE	FALSE
rs1519480_C	54	Herpes simplex	infectious diseases	0.258345	0.47393	0.962044	0.0540356	0.326772	50396	810	49586	4	FALSE	FALSE
rs76177300_A	384.4	Perforation of tympanic membrane	sense organs	0.983453	0.473932	1.13225	0.173446	0.0456996	53972	340	53632	785	FALSE	FALSE
rs4433533_G	433.1	Occlusion and stenosis of precerebral arteries	circulatory system	0.270352	0.473933	0.972722	0.0386217	0.214991	54658	2228	52430	14	FALSE	FALSE
rs11890449_T	743.22	Pathologic fracture of femur	musculoskeletal	0.989362	0.473937	1.17911	0.230084	0.0517646	52024	164	51860	44	FALSE	FALSE
rs6817471_C	535.8	Other specified gastritis	digestive	0.0804339	0.473946	0.94954	0.072308	0.335406	54030	442	53588	34	FALSE	FALSE
rs1848068_T	733.9	Chondromalacia	musculoskeletal	0.411166	0.473954	1.12907	0.169526	0.335334	49728	76	49652	34	FALSE	FALSE
rs34506303_G	257	Testicular dysfunction	endocrine/metabolic	0.660722	0.473956	1.0474	0.0646756	0.15829	24076	913	23163	413	FALSE	FALSE
rs1250590_A	145.4	Cancer of the gums	neoplasms	0.926063	0.473958	1.13098	0.171891	0.475662	60359	68	60291	1018	FALSE	FALSE
rs724016_G	642	Hypertension complicating pregnancy, childbirth, and the puerperium	pregnancy complications	0.413883	0.473967	0.958784	0.0587812	0.434725	35182	634	34548	11	FALSE	FALSE
rs144155527_T	512	Other symptoms of respiratory system	respiratory	0.299571	0.473969	0.965709	0.0487311	0.0174985	53776	22747	31029	147	FALSE	FALSE
rs10133035_T	145.4	Cancer of the gums	neoplasms	0.615795	0.473984	1.13365	0.17519	0.352658	60916	70	60846	436	FALSE	FALSE
rs5210_A	362.4	Retinal vascular changes and abnomalities	sense organs	0.278794	0.473988	0.943094	0.0818287	0.377302	56794	325	56469	27	FALSE	FALSE
rs76177300_A	204.12	Lymphoid leukemia, chronic	neoplasms	0.977933	0.473991	0.833032	0.255143	0.0461143	59461	206	59255	849	FALSE	FALSE
rs6103716_C	480.12	Pseudomonal pneumonia	respiratory	0.533666	0.473998	1.0646	0.0874259	0.314545	47502	303	47199	67	FALSE	FALSE
rs6790843_A	379.2	Disorders of vitreous body	sense organs	0.432012	0.474008	1.02518	0.0347288	0.372571	56031	1900	54131	58	FALSE	FALSE
rs117252445_A	277.7	Dysmetabolic syndrome X	endocrine/metabolic	0.646045	0.474014	0.891916	0.159761	0.0562215	59479	409	59070	110	FALSE	FALSE
rs2908289_A	619	Noninflammatory female genital disorders	genitourinary	0.751607	0.474016	1.03269	0.0449302	0.178893	32757	1749	31008	10	FALSE	FALSE
rs76369685_A	627.5	Premature menopause and other ovarian failure	genitourinary	0.4492	0.474018	1.19137	0.244568	0.0582551	23852	129	23723	152	FALSE	FALSE
rs2908297_T	117.4	Aspergillosis	infectious diseases	0.054641	0.474032	1.13004	0.170758	0.156634	53676	121	53555	18	FALSE	FALSE
rs1519480_C	306.1	Mental disorders durring/after pregnancy	mental disorders	0.343444	0.474034	0.93971	0.0868578	0.327581	19238	321	18917	1	FALSE	FALSE
rs1411435_G	528.6	Leukoplakia of oral mucosa	digestive	0.0369063	0.474037	0.780115	0.346844	0.0959279	58570	59	58511	69	FALSE	FALSE
rs2948567_T	931	Contact dermatitis and other eczema due to plants [except food]	dermatologic	0.867562	0.474038	1.09947	0.13246	0.332278	48625	126	48499	264	FALSE	FALSE
rs7531911_G	503	Pulmonary congestion and hypostasis	respiratory	0.298311	0.47404	0.974293	0.0363775	0.296482	45050	1936	43114	32	FALSE	FALSE
rs78028320_A	384	Other disorders of tympanic membrane	sense organs	0.456256	0.474043	1.06744	0.0911542	0.187752	54484	385	54099	300	FALSE	FALSE
rs6899343_T	284.1	Pancytopenia	hematopoietic	0.91343	0.474044	1.03338	0.0458585	0.24783	41008	1326	39682	333	FALSE	FALSE
rs116761056_T	223	Benign neoplasm of kidney and other urinary organs	neoplasms	0.00606883	0.474046	0.487289	1.00417	0.0194202	47811	55	47756	133	FALSE	FALSE
rs8074454_C	513.3	Hypoventilation	respiratory	0.476069	0.474051	0.956596	0.0619827	0.329867	58763	617	58146	18	FALSE	FALSE
rs1848068_T	260.22	Nutritional marasmus	endocrine/metabolic	0.385313	0.474053	0.934858	0.0940915	0.335528	43591	263	43328	25	FALSE	FALSE
rs2239525_G	870.3	Other open wound of head and face	injuries & poisonings	0.938888	0.474053	1.06707	0.0906775	0.260885	55973	306	55667	0	FALSE	FALSE
rs2239526_G	870.3	Other open wound of head and face	injuries & poisonings	0.938888	0.474053	1.06707	0.0906775	0.260885	55973	306	55667	0	FALSE	FALSE
rs1799884_T	569.2	Gastrointestinal complications	digestive	0.315578	0.474054	0.96403	0.0511698	0.178779	52853	1386	51467	2	FALSE	FALSE
rs11042985_G	562.1	Diverticulosis	digestive	0.720417	0.474054	0.981009	0.0267828	0.411709	43957	3362	40595	178	FALSE	FALSE
rs1799884_T	246	Other disorders of thyroid	endocrine/metabolic	0.195663	0.474061	0.949217	0.0728021	0.1784	49986	679	49307	2	FALSE	FALSE
rs4400674_A	378.2	Nystagmus and other irregular eye movements	sense organs	0.738799	0.474062	0.911331	0.129699	0.386377	54311	131	54180	1	FALSE	FALSE
rs11075256_G	374.2	Lagophthalmos	sense organs	0.00648503	0.474069	1.14423	0.188209	0.295438	54118	65	54053	87	FALSE	FALSE
rs2564929_T	117	Mycoses	infectious diseases	0.441189	0.474069	1.04262	0.0583013	0.327782	54225	667	53558	15	FALSE	FALSE
rs12453443_G	527.2	Sialoadenitis	digestive	0.0139574	0.474072	0.914478	0.124885	0.404422	58047	136	57911	694	FALSE	FALSE
rs10766394_G	912	Insect bite	injuries & poisonings	0.389384	0.474074	0.93835	0.0888882	0.376274	61430	276	61154	97	FALSE	FALSE
rs8003022_G	656.9	Neonatal bradycardia or tachycardia	pregnancy complications	0.974251	0.474075	0.889114	0.164179	0.392469	61759	85	61674	48	FALSE	FALSE
rs234866_A	737	Curvature of spine	musculoskeletal	0.660095	0.47408	1.03081	0.0423871	0.307299	55573	1351	54222	139	FALSE	FALSE
rs11075255_A	740	Osteoarthrosis	musculoskeletal	0.740305	0.474085	0.987835	0.0170976	0.402708	57795	10414	47381	302	FALSE	FALSE
rs6790843_A	559	Ileostomy status	digestive	0.300074	0.474094	0.960994	0.0555822	0.372638	41433	721	40712	42	FALSE	FALSE
rs1364809_C	555	Inflammatory bowel disease and other gastroenteritis and colitis	digestive	0.16121	0.474105	0.932385	0.0978033	0.0250174	43190	2446	40744	8	FALSE	FALSE
rs28578604_T	974	Poisoning by water, mineral, and uric acid metabolism drugs	injuries & poisonings	0.351823	0.474107	0.861689	0.207961	0.21895	46417	74	46343	58	FALSE	FALSE
rs2523507_G	480.11	Pneumococcal pneumonia	respiratory	0.922147	0.474115	0.94658	0.0766967	0.261549	47708	452	47256	6	FALSE	FALSE
rs9901746_A	157	Pancreatic cancer	neoplasms	0.584136	0.474116	1.04147	0.0567598	0.406059	55093	653	54440	593	FALSE	FALSE
rs2971670_T	500	Lung disease due to external agents	respiratory	0.547999	0.474123	0.908388	0.134236	0.179461	43313	202	43111	36	FALSE	FALSE
rs72727388_C	385	Other disorders of middle ear and mastoid	sense organs	0.555584	0.47413	0.923118	0.111764	0.273165	53971	211	53760	661	FALSE	FALSE
rs9901746_A	433.6	Acute, but ill-defined cerebrovascular disease	circulatory system	0.00547958	0.474132	0.957158	0.0611735	0.406901	52482	574	51908	560	FALSE	FALSE
rs2268569_T	279.1	Immunity deficiency	endocrine/metabolic	0.573931	0.474134	1.04214	0.0576711	0.0813491	58126	2029	56097	10	FALSE	FALSE
rs724016_G	41.8	H. pylori	infectious diseases	0.415433	0.474134	1.0981	0.130738	0.435665	51519	119	51400	15	FALSE	FALSE
rs1016565_A	374.3	Ptosis of eyelid	sense organs	0.453598	0.474137	0.950155	0.0714343	0.310003	54493	473	54020	125	FALSE	FALSE
rs76369685_A	656.8	Perinatal jaundice	pregnancy complications	0.213381	0.47414	1.14178	0.185248	0.0589629	61632	301	61331	404	FALSE	FALSE
rs1250109_C	706.1	Acne	dermatologic	0.339131	0.474143	1.04331	0.0592298	0.172405	57159	1001	56158	20	FALSE	FALSE
rs6483215_A	446	Polyarteritis nodosa and allied conditions	circulatory system	0.669304	0.474147	0.949626	0.0722133	0.235809	51563	552	51011	68	FALSE	FALSE
rs11650000_A	592.2	Urethritis and urethral syndrome	genitourinary	0.296609	0.474148	0.871661	0.191905	0.453029	45805	56	45749	142	FALSE	FALSE
rs580240_T	292.4	Altered mental status	mental disorders	0.615023	0.47415	1.01693	0.0234588	0.486518	53588	4070	49518	6	FALSE	FALSE
rs4433533_G	656.9	Neonatal bradycardia or tachycardia	pregnancy complications	0.510631	0.474151	1.14579	0.19014	0.214945	61795	85	61710	14	FALSE	FALSE
rs2285676_G	427.21	Atrial fibrillation	circulatory system	0.133295	0.474158	1.01619	0.022446	0.376252	43932	6461	37471	19	FALSE	FALSE
rs497273_C	290.1	Dementias	mental disorders	0.682601	0.474165	0.969337	0.0435124	0.345725	50624	1329	49295	243	FALSE	FALSE
rs2268570_G	635.3	Placenta previa and abruptio placenta	pregnancy complications	0.96606	0.474168	0.910503	0.130999	0.42062	32634	122	32512	158	FALSE	FALSE
rs10842991_T	626.4	Premenstrual tension syndromes	genitourinary	0.00404403	0.474169	1.2057	0.261365	0.188457	23711	43	23668	212	FALSE	FALSE
rs6026591_A	573.1	Chronic passive congestion of liver	digestive	0.315123	0.474174	1.14492	0.189093	0.37977	46619	58	46561	122	FALSE	FALSE
rs11075255_A	377.1	Optic atrophy	sense organs	0.902935	0.474179	0.923724	0.11086	0.402781	54084	172	53912	284	FALSE	FALSE
rs16860758_G	694	Dyschromia and Vitiligo	dermatologic	0.367462	0.47418	0.967928	0.0455467	0.184991	54008	1704	52304	581	FALSE	FALSE
rs4775238_A	574.11	Cholelithiasis with acute cholecystitis	digestive	0.205405	0.474186	0.913863	0.125858	0.416031	56777	133	56644	236	FALSE	FALSE
rs117252445_A	946	Anaphylactic shock NOS	injuries & poisonings	0.638155	0.474186	1.15962	0.206928	0.0560252	48853	194	48659	95	FALSE	FALSE
rs1510148_T	781.1	Loss of height	symptoms	0.826031	0.47419	1.19366	0.247352	0.261916	59691	39	59652	257	FALSE	FALSE
rs2285676_G	573.4	Acute and subacute necrosis of liver	digestive	0.12107	0.474191	1.05695	0.0773882	0.377653	47014	354	46660	16	FALSE	FALSE
rs580240_T	368.91	Psychophysical visual disturbances	sense organs	0.104028	0.4742	1.10557	0.140238	0.48537	57895	102	57793	7	FALSE	FALSE
rs4701619_C	453	Chronic venous hypertension	circulatory system	0.974341	0.474201	1.26825	0.332057	0.185837	44749	27	44722	55	FALSE	FALSE
rs11708903_G	251	Other disorders of pancreatic internal secretion	endocrine/metabolic	0.123894	0.474205	0.943667	0.0810191	0.45442	53807	311	53496	69	FALSE	FALSE
rs12493_T	443.7	Peripheral angiopathy in diseases classified elsewhere	circulatory system	0.934498	0.474216	0.920991	0.115009	0.186638	51281	272	51009	62	FALSE	FALSE
rs2564929_T	531.4	Peptic ulcer, site unspecified	digestive	0.220047	0.474216	1.0512	0.0697717	0.328044	60094	464	59630	14	FALSE	FALSE
rs10766395_C	363	Chorioretinal inflammations, scars, and other disorders of choroid	sense organs	0.325747	0.474217	1.07272	0.0980926	0.381127	56695	218	56477	503	FALSE	FALSE
rs35533056_A	258.1	Postablative ovarian failure	endocrine/metabolic	0.845171	0.47422	1.1637	0.211851	0.388022	29912	46	29866	166	FALSE	FALSE
rs8121252_T	614.3	Pelvic inflammatory disease (PID)	genitourinary	0.391985	0.474224	0.919802	0.116817	0.34011	31159	170	30989	110	FALSE	FALSE
rs12631733_T	740	Osteoarthrosis	musculoskeletal	0.583502	0.474225	1.0164	0.0227319	0.160892	57930	10428	47502	162	FALSE	FALSE
rs2268569_T	8.6	Viral Enteritis	infectious diseases	0.490214	0.474226	0.89107	0.161165	0.0812701	60545	296	60249	9	FALSE	FALSE
rs867635_T	740.2	Osteoarthrosis, generalized	musculoskeletal	0.649345	0.474228	0.955751	0.0632434	0.0787196	49689	2087	47602	24	FALSE	FALSE
rs1905505_A	711.2	Reiter's disease	musculoskeletal	0.880586	0.474233	1.24722	0.30871	0.288711	51607	24	51583	296	FALSE	FALSE
rs11626787_G	597.2	Urinary complications NEC	genitourinary	0.759102	0.474235	0.919948	0.116597	0.347195	56451	167	56284	148	FALSE	FALSE
rs2941257_T	960	Poisoning by antibiotics	injuries & poisonings	0.62622	0.474242	1.0234	0.0323186	0.26045	48827	2608	46219	204	FALSE	FALSE
rs730497_A	411.3	Angina pectoris	circulatory system	0.783949	0.474243	1.02966	0.040841	0.178446	48645	2332	46313	32	FALSE	FALSE
rs5210_A	245.1	Thyroiditis, acute and subacute	endocrine/metabolic	0.324271	0.474246	1.14387	0.187842	0.377655	49348	59	49289	21	FALSE	FALSE
rs6790843_A	287	Purpura and other hemorrhagic conditions	hematopoietic	0.0743494	0.474249	0.982804	0.0242397	0.374207	51724	4071	47653	54	FALSE	FALSE
rs144155527_T	401.2	Hypertensive heart and/or renal disease	circulatory system	0.409754	0.474252	0.938589	0.0885691	0.0176134	38096	6419	31677	122	FALSE	FALSE
rs4984980_A	642	Hypertension complicating pregnancy, childbirth, and the puerperium	pregnancy complications	0.809348	0.474256	0.947864	0.0748277	0.188442	34825	625	34200	382	FALSE	FALSE
rs4237150_C	743.4	Stress fracture	musculoskeletal	0.805874	0.474258	1.08976	0.120128	0.411974	51922	141	51781	127	FALSE	FALSE
rs6889788_A	443.7	Peripheral angiopathy in diseases classified elsewhere	circulatory system	0.934841	0.474262	0.920999	0.115009	0.186637	51284	272	51012	59	FALSE	FALSE
rs6103716_C	656.26	Transitory tachypnea or apnea of newborn	pregnancy complications	0.724593	0.474265	0.920205	0.116215	0.314539	61854	207	61647	78	FALSE	FALSE
rs11626787_G	327	Sleep disorders	neurological	0.774032	0.474266	0.986425	0.019101	0.346072	53418	7161	46257	152	FALSE	FALSE
rs72727388_C	610.2	Fibroadenosis of breast	genitourinary	0.94391	0.474267	0.831774	0.257415	0.275585	27897	42	27855	355	FALSE	FALSE
rs1016565_A	523.32	Chronic periodontitis	digestive	0.618017	0.474275	0.839366	0.244722	0.309901	57541	42	57499	125	FALSE	FALSE
rs11075255_A	752.2	Other specified congenital anomalies of nervous system	congenital anomalies	0.935588	0.474279	1.05461	0.0743072	0.402276	61730	379	61351	323	FALSE	FALSE
rs6026592_A	780	Hypothermia/Chills	symptoms	0.210291	0.474279	1.08636	0.115762	0.380268	62569	156	62413	162	FALSE	FALSE
rs72979712_T	772.1	Muscular wasting and disuse atrophy	symptoms	0.710284	0.474282	1.23746	0.297771	0.0525059	53613	94	53519	54	FALSE	FALSE
rs2948567_T	155	Cancer of liver and intrahepatic bile duct	neoplasms	0.923234	0.474288	0.956529	0.0621144	0.333734	55330	605	54725	300	FALSE	FALSE
rs72650616_A	279.1	Immunity deficiency	endocrine/metabolic	0.0597468	0.474288	1.03733	0.0512191	0.107415	58046	2027	56019	98	FALSE	FALSE
rs6817471_C	733.9	Chondromalacia	musculoskeletal	0.421972	0.474298	1.12897	0.169533	0.335361	49727	76	49651	35	FALSE	FALSE
rs4660895_T	771.2	Cramp of limb	symptoms	0.242157	0.4743	0.9144	0.125069	0.295764	54552	161	54391	29	FALSE	FALSE
rs11075256_G	357	Inflammatory and toxic neuropathy	neurological	0.570742	0.474301	0.975031	0.0353408	0.29524	57631	2039	55592	88	FALSE	FALSE
rs12453443_G	189.1	Cancer of kidney and renal pelvis	neoplasms	0.201647	0.474307	1.03407	0.0468312	0.404029	61399	971	60428	731	FALSE	FALSE
rs10842991_T	364	Corneal opacity and other disorders of cornea	sense organs	0.403245	0.474309	1.06555	0.0887343	0.191503	56866	399	56467	516	FALSE	FALSE
rs4701619_C	291	Other specified nonpsychotic and/or transient mental disorders	mental disorders	0.906685	0.47431	1.02761	0.0380624	0.186206	51854	2402	49452	76	FALSE	FALSE
rs6790843_A	289.4	Lymphadenitis	hematopoietic	0.051176	0.474324	0.979805	0.0285151	0.373551	48411	2840	45571	54	FALSE	FALSE
rs144155527_T	966	Poisoning by anticonvulsants and anti-Parkinsonism drugs	injuries & poisonings	0.304108	0.474325	1.67425	0.720327	0.0182878	46315	34	46281	125	FALSE	FALSE
rs1125253_T	529.6	Glossodynia	digestive	0.312965	0.474327	1.17654	0.227237	0.27473	58248	46	58202	388	FALSE	FALSE
rs1125251_T	529.6	Glossodynia	digestive	0.312965	0.474327	1.17654	0.227237	0.27473	58248	46	58202	388	FALSE	FALSE
rs2941257_T	346.1	Nonspecific abnormal findings on radiological and other examination of skull and head	neurological	0.780163	0.474328	1.05951	0.0807997	0.260594	47336	389	46947	206	FALSE	FALSE
rs35533056_A	586	Other disorders of the kidney and ureters	genitourinary	0.791911	0.474331	0.984691	0.0215625	0.385181	51041	5307	45734	280	FALSE	FALSE
rs4237150_C	613.9	Breast disorder NOS	genitourinary	0.768612	0.474343	1.12394	0.163319	0.411677	59367	76	59291	147	FALSE	FALSE
rs10181515_T	803	Fracture of upper limb	injuries & poisonings	0.66466	0.474343	0.975032	0.035343	0.225945	53243	2434	50809	19	FALSE	FALSE
rs2894536_C	288.11	Neutropenia	hematopoietic	0.713213	0.474344	1.03327	0.0457404	0.159037	47165	1847	45318	328	FALSE	FALSE
rs2403205_T	358	Myoneural disorders	neurological	0.828747	0.474348	0.935718	0.0928697	0.370577	55782	256	55526	153	FALSE	FALSE
rs34351_C	579.2	Splenomegaly	digestive	0.262336	0.474349	0.964515	0.0505014	0.330453	49712	924	48788	76	FALSE	FALSE
rs142848532_T	280	Iron deficiency anemias	hematopoietic	0.056641	0.474351	0.960019	0.0570333	0.0482755	43200	3825	39375	700	FALSE	FALSE
rs2133705_C	414.2	ASCVD	circulatory system	0.199252	0.474351	0.941875	0.0837039	0.490085	45892	297	45595	785	FALSE	FALSE
rs2380949_G	728	Disorders of muscle, ligament, and fascia	musculoskeletal	0.443237	0.474352	0.875574	0.185733	0.095484	47055	192	46863	48	FALSE	FALSE
rs3775094_A	804	Fracture of hand or wrist	injuries & poisonings	0.976688	0.474352	1.03481	0.0478323	0.46289	51441	886	50555	292	FALSE	FALSE
rs1016565_A	707.1	Decubitus ulcer	dermatologic	0.432271	0.474353	1.03757	0.0515514	0.309651	60531	887	59644	128	FALSE	FALSE
rs1250109_C	753.1	Congenital cataract and lens anomalies	congenital anomalies	0.271044	0.474354	1.29706	0.363564	0.172484	61655	22	61633	21	FALSE	FALSE
rs3733227_C	818.1	Subdural hemorrhage (injury)	injuries & poisonings	0.241871	0.474356	1.08167	0.109733	0.335529	61032	183	60849	2	FALSE	FALSE
rs116761056_T	620	Dysplasia of female genital organs	genitourinary	0.262761	0.474365	0.601296	0.711031	0.0194272	33973	89	33884	95	FALSE	FALSE
rs1905505_A	626.12	Excessive or frequent menstruation	genitourinary	0.939323	0.474366	1.03742	0.0513472	0.287337	24701	976	23725	149	FALSE	FALSE
rs6483215_A	315.3	Mental retardation	mental disorders	0.805111	0.47437	1.0577	0.078414	0.235932	58360	450	57910	74	FALSE	FALSE
rs78028320_A	473	Diseases of the larynx and vocal cords	respiratory	0.475598	0.474393	1.02898	0.0399314	0.189272	44119	2131	41988	235	FALSE	FALSE
rs11708067_G	458.1	Orthostatic hypotension	circulatory system	0.293187	0.474394	1.03729	0.0511847	0.234838	51527	1076	50451	3	FALSE	FALSE
rs234866_A	334.2	Anterior horn cell disease	neurological	0.630965	0.474398	0.89281	0.1585	0.306858	47126	99	47027	125	FALSE	FALSE
rs72650616_A	961	Poisoning by other anti-infectives	injuries & poisonings	0.101495	0.474399	0.865238	0.202353	0.106321	46477	147	46330	77	FALSE	FALSE
rs12531914_A	830	Dislocation	injuries & poisonings	0.927445	0.474402	0.973429	0.037648	0.26906	60245	1867	58378	130	FALSE	FALSE
rs6438788_G	282.9	Other hereditary hemolytic anemias	hematopoietic	0.0302608	0.474407	0.91272	0.127671	0.461428	40068	125	39943	48	FALSE	FALSE
rs925095_T	386.3	Labyrinthitis	sense organs	0.991172	0.474411	0.896786	0.152293	0.382326	52637	94	52543	155	FALSE	FALSE
rs4887810_A	383	Otosclerosis	sense organs	0.119607	0.474418	1.20373	0.25922	0.325211	54128	32	54096	291	FALSE	FALSE
rs3802113_G	931	Contact dermatitis and other eczema due to plants [except food]	dermatologic	0.830216	0.474427	1.1247	0.164297	0.165093	48827	126	48701	50	FALSE	FALSE
rs6885132_G	282.9	Other hereditary hemolytic anemias	hematopoietic	0.105148	0.474428	0.850769	0.225942	0.101613	40039	124	39915	76	FALSE	FALSE
rs9489217_C	694.1	Vitiligo	dermatologic	0.967766	0.47443	1.1322	0.17358	0.451369	52878	66	52812	18	FALSE	FALSE
rs55754152_A	214.1	Lipoma of skin and subcutaneous tissue	neoplasms	0.912039	0.474432	0.876753	0.183884	0.0514791	61627	340	61287	39	FALSE	FALSE
rs10842991_T	736.2	Acquired deformities of finger	musculoskeletal	0.487127	0.474448	0.880306	0.178238	0.190941	53993	111	53882	493	FALSE	FALSE
rs3802113_G	281.9	Deficiency anemias	hematopoietic	0.232149	0.474454	1.07731	0.104118	0.165851	40274	324	39950	40	FALSE	FALSE
rs2380950_G	333	Extrapyramidal disease and abnormal movement disorders	neurological	0.051247	0.474456	1.04487	0.0613649	0.0953849	48666	1546	47120	26	FALSE	FALSE
rs12531914_A	790	Nonspecific findings on examination of blood	symptoms	0.927694	0.474462	1.06064	0.0823052	0.269002	54059	367	53692	113	FALSE	FALSE
rs9489217_C	364	Corneal opacity and other disorders of cornea	sense organs	0.920233	0.474465	0.950573	0.0708722	0.451369	57340	405	56935	22	FALSE	FALSE
rs11650000_A	365.5	Pseudoexfoliation glaucoma	sense organs	0.10362	0.474467	1.2343	0.294319	0.453592	56790	24	56766	197	FALSE	FALSE
rs28582094_G	509	Respiratory failure, insufficiency, arrest	respiratory	0.305788	0.474467	0.985345	0.0206416	0.266891	50530	7416	43114	38	FALSE	FALSE
rs10133035_T	149	Cancer of larynx, pharynx, nasal cavities	neoplasms	0.609979	0.474471	0.96781	0.0457472	0.35244	61951	1105	60846	440	FALSE	FALSE
rs28578604_T	276	Disorders of fluid, electrolyte, and acid-base balance	endocrine/metabolic	0.340594	0.474472	1.01193	0.0165833	0.220622	55679	15231	40448	75	FALSE	FALSE
rs4237150_C	671	Venous/cerebrovascular complications embolism in pregnancy and the puerperium	pregnancy complications	0.762941	0.474473	1.11071	0.146804	0.41053	35034	95	34939	88	FALSE	FALSE
rs144155527_T	681.2	Cellulitis and abscess of face/neck	dermatologic	0.212597	0.474475	0.81828	0.280406	0.0180288	52028	439	51589	137	FALSE	FALSE
rs72979712_T	994.2	Sepsis	injuries & poisonings	0.53216	0.474477	1.0387	0.0530932	0.052174	60672	3790	56882	61	FALSE	FALSE
rs7632381_C	729.7	Nontraumatic compartment syndrome	musculoskeletal	0.270629	0.474478	0.8304	0.25985	0.437204	46930	31	46899	8	FALSE	FALSE
rs1848068_T	588	Disorders resulting from impaired renal function	genitourinary	0.221977	0.474479	1.02899	0.0399572	0.335886	47406	1458	45948	33	FALSE	FALSE
rs4513637_G	325	Phlebitis and thrombophlebitis of intracranial venous sinuses	neurological	0.00924947	0.474479	1.17388	0.224149	0.176027	61499	62	61437	611	FALSE	FALSE
rs62432360_C	701.4	Keloid scar	dermatologic	0.880602	0.474484	0.909496	0.13264	0.178406	55399	204	55195	777	FALSE	FALSE
rs4775238_A	743.4	Stress fracture	musculoskeletal	0.208963	0.474485	0.91597	0.122723	0.415697	51837	140	51697	213	FALSE	FALSE
rs1905505_A	628	Ovarian cyst	genitourinary	0.902497	0.474487	0.961553	0.0548174	0.286748	24593	868	23725	151	FALSE	FALSE
rs1510148_T	791	Gangrene	symptoms	0.908845	0.474489	1.08272	0.111127	0.261449	62909	202	62707	278	FALSE	FALSE
rs144155527_T	323	Encephalitis	neurological	0.107458	0.474491	0.724291	0.451015	0.0177662	62056	194	61862	169	FALSE	FALSE
rs6031558_C	765	Cervical radiculitis	symptoms	0.907936	0.474493	0.968418	0.0448717	0.328143	56195	1164	55031	21	FALSE	FALSE
rs2074090_G	458.2	Iatrogenic hypotension	circulatory system	0.0599034	0.474496	1.07719	0.103967	0.353712	50380	200	50180	290	FALSE	FALSE
rs1848068_T	580.2	Nephrotic syndrome without mention of glomerulonephritis	genitourinary	0.0655325	0.474497	1.06987	0.094433	0.335797	46196	248	45948	33	FALSE	FALSE
rs72727388_C	327.32	Obstructive sleep apnea	neurological	0.670335	0.4745	1.01704	0.0236231	0.273427	51469	5624	45845	648	FALSE	FALSE
rs925095_T	193	Thyroid cancer	neoplasms	0.945305	0.474501	0.958323	0.0595249	0.382225	61647	612	61035	173	FALSE	FALSE
rs6867984_A	521.1	Dental caries	digestive	0.0579299	0.474507	1.04388	0.0600496	0.107054	59045	1435	57610	12	FALSE	FALSE
rs10133035_T	870.4	Open wound of nose and sinus	injuries & poisonings	0.489375	0.474508	0.820727	0.276251	0.352515	55314	31	55283	401	FALSE	FALSE
rs4660895_T	324	Other CNS infection and poliomyelitis	neurological	0.00358673	0.474508	0.934362	0.0949308	0.29492	62266	276	61990	36	FALSE	FALSE
rs730497_A	619	Noninflammatory female genital disorders	genitourinary	0.721641	0.474513	1.0327	0.044997	0.178328	32743	1750	30993	24	FALSE	FALSE
rs72979712_T	256.4	Polycystic ovaries	endocrine/metabolic	0.2132	0.474516	0.896009	0.15354	0.0526877	30491	496	29995	32	FALSE	FALSE
rs144155527_T	574	Cholelithiasis and cholecystitis	digestive	0.134481	0.474516	1.08069	0.108508	0.0175851	59141	2411	56730	154	FALSE	FALSE
rs2894536_C	360.2	Progressive myopia	sense organs	0.664993	0.474521	0.865913	0.201317	0.158656	56676	102	56574	401	FALSE	FALSE
rs6899343_T	592.13	Chronic interstitial cystitis	genitourinary	0.445339	0.474524	0.920653	0.115602	0.246913	45755	215	45540	362	FALSE	FALSE
rs11989843_G	647.3	Major puerperal infection	pregnancy complications	0.588207	0.474524	1.20297	0.258402	0.195621	34365	43	34322	280	FALSE	FALSE
rs3775094_A	433.3	Cerebral ischemia	circulatory system	0.985685	0.474527	0.9806	0.027395	0.463049	55127	2962	52165	311	FALSE	FALSE
rs11075256_G	585.34	Chronic Kidney Disease, Stage IV	genitourinary	0.0140304	0.474529	1.03058	0.0421205	0.295298	47325	1417	45908	74	FALSE	FALSE
rs867635_T	427.2	Atrial fibrillation and flutter	circulatory system	0.739337	0.474531	0.971662	0.0401995	0.0789044	44142	6668	37474	19	FALSE	FALSE
rs6885132_G	279.2	Autoimmune disease NEC	endocrine/metabolic	0.191858	0.474535	1.25982	0.322984	0.100674	56062	45	56017	89	FALSE	FALSE
rs5210_A	433.31	Transient cerebral ischemia	circulatory system	0.317992	0.474538	0.979252	0.0293193	0.376045	55169	2754	52415	27	FALSE	FALSE
rs11042984_C	597.8	Urethral hypermobility/ISD	genitourinary	0.696501	0.474551	0.932352	0.0979518	0.413243	56399	219	56180	259	FALSE	FALSE
rs10771372_T	736.2	Acquired deformities of finger	musculoskeletal	0.484524	0.474551	0.880323	0.178251	0.190881	54031	111	53920	454	FALSE	FALSE
rs11708067_G	754	Congenital musculoskeletal deformities of spine	congenital anomalies	0.164316	0.474561	0.913165	0.127033	0.235813	61129	182	60947	3	FALSE	FALSE
rs4433533_G	536	Disorders of function of stomach	digestive	0.625446	0.474562	1.03124	0.0430253	0.214674	55242	1633	53609	14	FALSE	FALSE
rs12493_T	443.9	Peripheral vascular disease, unspecified	circulatory system	0.905322	0.47457	0.969768	0.0429306	0.186545	53030	2021	51009	63	FALSE	FALSE
rs4701619_C	360	Disorders of the globe	sense organs	0.969895	0.474571	1.10581	0.140652	0.18604	57047	161	56886	72	FALSE	FALSE
rs4775238_A	361.1	Retinal detachment with retinal defect	sense organs	0.144794	0.474572	0.928071	0.104392	0.416203	56917	192	56725	243	FALSE	FALSE
rs724016_G	70.9	Hepatitis NOS	infectious diseases	0.09069	0.474574	0.951552	0.06945	0.436211	50009	430	49579	14	FALSE	FALSE
rs2133705_C	694	Dyschromia and Vitiligo	dermatologic	0.0571654	0.474578	0.975171	0.0351619	0.48753	53688	1704	51984	905	FALSE	FALSE
rs4984980_A	242	Thyrotoxicosis with or without goiter	endocrine/metabolic	0.479725	0.474578	1.04274	0.0585314	0.190225	49741	951	48790	559	FALSE	FALSE
rs34351_C	613.1	Inflammatory disease of breast	genitourinary	0.471536	0.47458	1.0739	0.0997061	0.3302	59579	228	59351	86	FALSE	FALSE
rs62405452_A	732.7	Osteochondritis dissecans	musculoskeletal	0.0256651	0.474588	0.79793	0.315697	0.107081	49738	63	49675	11	FALSE	FALSE
rs62405453_A	732.7	Osteochondritis dissecans	musculoskeletal	0.0256651	0.474588	0.79793	0.315697	0.107081	49738	63	49675	11	FALSE	FALSE
rs62405454_C	732.7	Osteochondritis dissecans	musculoskeletal	0.0256651	0.474588	0.79793	0.315697	0.107081	49738	63	49675	11	FALSE	FALSE
rs2564929_T	750.21	Congenital anomalies of intestine	congenital anomalies	0.46731	0.474588	1.0783	0.105425	0.327807	59442	201	59241	15	FALSE	FALSE
rs6867984_A	634.3	Ectopic pregnancy	pregnancy complications	0.688168	0.47459	1.29706	0.363765	0.104218	32691	34	32657	8	FALSE	FALSE
rs730497_A	854	Complications of cardiac/vascular device, implant, and graft	injuries & poisonings	0.157904	0.474591	1.03999	0.0548319	0.179087	54912	1132	53780	41	FALSE	FALSE
rs8121252_T	735.21	Hammer toe (acquired)	musculoskeletal	0.357512	0.474595	1.04334	0.0593301	0.342129	54817	644	54173	193	FALSE	FALSE
rs2403205_T	741.2	Stiffness of joint	musculoskeletal	0.803809	0.474596	0.97286	0.0384815	0.370245	53235	1525	51710	148	FALSE	FALSE
rs11042984_C	994.21	Septic shock	injuries & poisonings	0.481415	0.474599	0.972391	0.0391561	0.413542	58092	1398	56694	260	FALSE	FALSE
rs6817471_C	495.1	Chronic obstructive asthma	respiratory	0.154723	0.474602	1.05949	0.0808251	0.335437	48334	343	47991	35	FALSE	FALSE
rs72727388_C	681.1	Cellulitis and abscess of fingers/toes	dermatologic	0.542754	0.474602	1.04377	0.0599185	0.273503	51824	703	51121	640	FALSE	FALSE
rs10860209_A	571.5	Other chronic nonalcoholic liver disease	digestive	0.274249	0.474606	1.0242	0.0334381	0.151864	50249	3847	46402	302	FALSE	FALSE
rs1510148_T	519.2	Respiratory complications	respiratory	0.97434	0.474606	0.914733	0.124646	0.26068	56157	174	55983	239	FALSE	FALSE
rs6899342_G	751.3	Obstructive genitourinary defect	congenital anomalies	0.884588	0.474606	0.909848	0.132136	0.248386	59333	167	59166	93	FALSE	FALSE
rs3775094_A	569	Other disorders of intestine	digestive	0.984266	0.474607	1.01864	0.0258366	0.463483	54358	3178	51180	318	FALSE	FALSE
rs4558932_C	440.1	Atherosclerosis of renal artery	circulatory system	0.00954929	0.474609	1.07476	0.10084	0.211988	50859	290	50569	525	FALSE	FALSE
rs10766395_C	912	Insect bite	injuries & poisonings	0.320871	0.47461	0.93849	0.0887869	0.380399	61007	275	60732	538	FALSE	FALSE
rs16860758_G	530.7	Gastroesophageal laceration-hemorrhage syndrome	digestive	0.450343	0.47461	1.21007	0.266685	0.185625	36905	42	36863	398	FALSE	FALSE
rs1016565_A	292	Neurological disorders	mental disorders	0.699001	0.474615	0.986058	0.019637	0.309919	56610	7191	49419	121	FALSE	FALSE
rs12631733_T	858	Complication of internal orthopedic device	injuries & poisonings	0.785706	0.474621	1.0475	0.0649083	0.160364	54554	872	53682	150	FALSE	FALSE
rs1799884_T	557	Intestinal malabsorption (non-celiac)	digestive	0.308263	0.474622	0.941071	0.0849484	0.179891	41250	500	40750	1	FALSE	FALSE
rs6889788_A	443.9	Peripheral vascular disease, unspecified	circulatory system	0.905777	0.474625	0.969772	0.0429307	0.186544	53033	2021	51012	60	FALSE	FALSE
rs2924447_A	81.11	Acute graft-versus-host disease	infectious diseases	0.578594	0.474626	0.712999	0.473131	0.140849	58346	24	58322	575	FALSE	FALSE
rs2523504_T	686	Other local infections of skin and subcutaneous tissue	dermatologic	0.954839	0.474633	0.96459	0.0504252	0.260622	52770	1051	51719	1	FALSE	FALSE
rs72650616_A	528	Diseases of the oral soft tissues, excluding lesions specific for gingiva and tongue	digestive	0.109285	0.47464	1.04232	0.0579704	0.107183	60042	1555	58487	100	FALSE	FALSE
rs2133705_C	361	Retinal detachments and defects	sense organs	0.166535	0.474642	1.05487	0.0747137	0.488108	56426	366	56060	941	FALSE	FALSE
rs12746673_C	550.5	Ventral hernia	digestive	0.23009	0.474645	1.04244	0.0581297	0.208605	54342	894	53448	895	FALSE	FALSE
rs234866_A	911	Blister	injuries & poisonings	0.499789	0.474646	0.850619	0.2263	0.307209	63045	49	62996	156	FALSE	FALSE
rs2523504_T	369.5	Conjunctivitis, infectious	sense organs	0.919503	0.474649	0.964739	0.0502118	0.260854	55211	1073	54138	1	FALSE	FALSE
rs28578604_T	540.11	Acute appendicitis	digestive	0.612629	0.474651	0.926762	0.106385	0.220063	62832	271	62561	79	FALSE	FALSE
rs11626787_G	519.9	Symptoms involving respiratory system and other chest symptoms	respiratory	0.72668	0.474652	0.975191	0.0351387	0.346991	57941	1875	56066	158	FALSE	FALSE
rs10116772_A	41.11	Methicillin sensitive Staphylococcus aureus	infectious diseases	0.1858	0.474653	1.03387	0.0465848	0.409999	52344	971	51373	43	FALSE	FALSE
rs867635_T	765	Cervical radiculitis	symptoms	0.766453	0.474658	1.05586	0.0760336	0.0791928	56192	1165	55027	23	FALSE	FALSE
rs10860209_A	628	Ovarian cyst	genitourinary	0.171667	0.47466	0.952083	0.068684	0.152912	24609	871	23738	137	FALSE	FALSE
rs6128461_T	274.2	Crystal arthropathies	endocrine/metabolic	0.360499	0.474661	1.07359	0.09932	0.379929	59877	216	59661	58	FALSE	FALSE
rs3213571_C	912	Insect bite	injuries & poisonings	0.910798	0.474663	0.891319	0.160933	0.083279	61402	276	61126	124	FALSE	FALSE
rs12531914_A	647.1	Infections of genitourinary tract during pregnancy	pregnancy complications	0.899813	0.474667	0.91385	0.126015	0.268408	34686	168	34518	75	FALSE	FALSE
rs6867984_A	732.7	Osteochondritis dissecans	musculoskeletal	0.0292426	0.47467	0.797964	0.315696	0.107073	49737	63	49674	12	FALSE	FALSE
rs11989843_G	276.11	Hyperosmolality and/or hypernatremia	endocrine/metabolic	0.57891	0.474673	0.95344	0.066694	0.194905	40920	748	40172	348	FALSE	FALSE
rs35498576_C	702	Degenerative skin conditions and other dermatoses	dermatologic	0.460606	0.474684	1.01728	0.0239691	0.280514	56252	5162	51090	127	FALSE	FALSE
rs55754152_A	244.5	Congenital hypothyroidism	endocrine/metabolic	0.929938	0.474686	0.772107	0.361787	0.0508282	49382	100	49282	29	FALSE	FALSE
rs62405452_A	634.3	Ectopic pregnancy	pregnancy complications	0.69075	0.474689	1.29699	0.363768	0.10423	32692	34	32658	7	FALSE	FALSE
rs62405453_A	634.3	Ectopic pregnancy	pregnancy complications	0.69075	0.474689	1.29699	0.363768	0.10423	32692	34	32658	7	FALSE	FALSE
rs62405454_C	634.3	Ectopic pregnancy	pregnancy complications	0.69075	0.474689	1.29699	0.363768	0.10423	32692	34	32658	7	FALSE	FALSE
rs11776904_C	585	Renal failure	genitourinary	0.60719	0.47469	1.01606	0.0222811	0.158412	55201	9936	45265	942	FALSE	FALSE
rs8074454_C	38.3	Bacteremia	infectious diseases	0.600776	0.474697	1.02339	0.0323383	0.330498	53660	2261	51399	16	FALSE	FALSE
rs6026591_A	452.8	Postphlebitic syndrome	circulatory system	0.0989197	0.4747	1.16244	0.210559	0.379141	44709	47	44662	122	FALSE	FALSE
rs117252445_A	495.1	Chronic obstructive asthma	respiratory	0.462345	0.474704	0.882761	0.174444	0.0557155	48281	342	47939	90	FALSE	FALSE
rs7946714_C	353.2	Nerve root lesions	neurological	0.233704	0.474708	0.896911	0.152199	0.215289	54204	137	54067	56	FALSE	FALSE
rs7693_T	218.1	Uterine leiomyoma	neoplasms	0.136817	0.474714	1.04035	0.0553387	0.362503	30957	722	30235	30	FALSE	FALSE
rs730497_A	750.21	Congenital anomalies of intestine	congenital anomalies	0.756878	0.474716	1.09575	0.127916	0.17851	59414	201	59213	43	FALSE	FALSE
rs2908289_A	747	Cardiac and circulatory congenital anomalies	congenital anomalies	0.56994	0.474717	0.975876	0.0341622	0.179122	61408	3158	58250	19	FALSE	FALSE
rs6899342_G	624	Symptoms involving female genital tract	genitourinary	0.682195	0.474724	1.09072	0.121489	0.247836	30847	176	30671	45	FALSE	FALSE
rs3802113_G	164	Cancer of intrathoracic organs	neoplasms	0.398453	0.474731	1.12694	0.167188	0.165237	60053	122	59931	59	FALSE	FALSE
rs2239525_G	621	Endometrial hyperplasia	genitourinary	0.671466	0.474734	1.09469	0.126564	0.259896	34129	155	33974	0	FALSE	FALSE
rs2239526_G	621	Endometrial hyperplasia	genitourinary	0.671466	0.474734	1.09469	0.126564	0.259896	34129	155	33974	0	FALSE	FALSE
rs1799884_T	291.8	Alteration of consciousness	mental disorders	0.690661	0.474736	0.969906	0.0427487	0.177878	51524	2001	49523	1	FALSE	FALSE
rs34506303_G	426.7	Abnormal electrocardiogram [ECG] [EKG]	circulatory system	0.119459	0.474743	1.03879	0.0532472	0.158974	38220	1336	36884	665	FALSE	FALSE
rs16969990_T	703	Diseases of nail, NOS	dermatologic	0.888043	0.474744	1.09514	0.127143	0.0697236	58402	443	57959	40	FALSE	FALSE
rs7693_T	374.6	Dermatochalasis	sense organs	0.118435	0.474747	0.963835	0.051534	0.363185	54950	862	54088	53	FALSE	FALSE
rs10734253_G	270	Disorders of protein plasma/amino-acid transport and metabolism	endocrine/metabolic	0.447073	0.474747	1.03344	0.0460164	0.438098	59893	971	58922	120	FALSE	FALSE
rs55754152_A	187	Cancer of other male genital organs	neoplasms	0.898474	0.474749	0.822949	0.272618	0.0522691	25627	163	25464	16	FALSE	FALSE
rs6688365_C	195	Cancer, suspected or other	neoplasms	0.251738	0.47475	1.01731	0.0240046	0.438788	48830	4008	44822	275	FALSE	FALSE
rs6483215_A	451.2	Phlebitis and thrombophlebitis of lower extremities	circulatory system	0.43354	0.47475	0.920438	0.115989	0.237123	44943	215	44728	55	FALSE	FALSE
rs1905505_A	800.4	Fracture of patella	injuries & poisonings	0.805433	0.474751	0.933603	0.0961204	0.288862	50827	276	50551	281	FALSE	FALSE
rs10842991_T	855	Complication of nervous system device, implant, and graft	injuries & poisonings	0.622681	0.474753	0.938809	0.0883403	0.191385	53792	433	53359	482	FALSE	FALSE
rs1905505_A	597.1	Urethral stricture (not specified as infectious)	genitourinary	0.943752	0.474755	1.08009	0.107788	0.28931	56322	206	56116	316	FALSE	FALSE
rs2894536_C	480.2	Viral pneumonia	respiratory	0.766299	0.474756	1.09029	0.12094	0.159233	47195	245	46950	333	FALSE	FALSE
rs35533056_A	695.41	Cutaneous lupus erythematosus	dermatologic	0.928538	0.474761	1.08175	0.109945	0.385169	51432	172	51260	264	FALSE	FALSE
rs11042984_C	613	Other nonmalignant breast conditions	genitourinary	0.650799	0.474762	1.02424	0.0335078	0.413399	61154	1971	59183	273	FALSE	FALSE
rs35533056_A	575.9	Nonspecific abnormal findings on radiological and other examination of biliary tract	digestive	0.782172	0.474766	0.911197	0.130111	0.384686	56706	128	56578	305	FALSE	FALSE
rs4237150_C	364.4	Corneal degenerations	sense organs	0.933542	0.47477	0.909155	0.133251	0.410857	56942	118	56824	140	FALSE	FALSE
rs11776904_C	290.16	Vascular dementia	mental disorders	0.659628	0.474772	0.901734	0.144719	0.157779	48926	193	48733	848	FALSE	FALSE
rs11890449_T	496.21	Obstructive chronic bronchitis	respiratory	0.980909	0.474778	0.932755	0.0973981	0.0513587	49164	1172	47992	36	FALSE	FALSE
rs1250542_A	979	Adverse drug events and drug allergies	injuries & poisonings	0.969815	0.474781	1.0262	0.0361818	0.372735	47959	1680	46279	134	FALSE	FALSE
rs112412537_A	270.2	Disorders of amino-acid metabolism	endocrine/metabolic	0.913892	0.474781	1.27675	0.341834	0.0395291	58400	89	58311	763	FALSE	FALSE
rs6817471_C	509.2	Respiratory insufficiency	respiratory	0.393076	0.474783	1.02675	0.0369414	0.335292	44852	1736	43116	31	FALSE	FALSE
rs6128461_T	526	Diseases of the jaws	digestive	0.274083	0.474786	0.962733	0.0531393	0.379195	58342	773	57569	55	FALSE	FALSE
rs12631733_T	618.5	Prolapse of vaginal vault after hysterectomy	genitourinary	0.963641	0.474786	0.916482	0.122026	0.160323	34156	273	33883	93	FALSE	FALSE
rs6485473_G	586	Other disorders of the kidney and ureters	genitourinary	0.576248	0.474788	0.984013	0.0225499	0.314983	51252	5330	45922	65	FALSE	FALSE
rs4984980_A	270.38	Other specified disorders of plasma protein metabolism	endocrine/metabolic	0.619421	0.474794	1.08308	0.111669	0.188842	58676	250	58426	650	FALSE	FALSE
rs6790843_A	184.1	Malignant neoplasm of ovary and other uterine adnexa	neoplasms	0.289353	0.4748	0.95389	0.0660526	0.372908	29872	510	29362	28	FALSE	FALSE
rs4558932_C	110.13	Dermatophytosis of the body	infectious diseases	0.553191	0.474804	1.0848	0.113885	0.211814	53278	225	53053	538	FALSE	FALSE
rs8003022_G	694.2	Other dyschromia	dermatologic	0.975121	0.474804	1.02626	0.0362701	0.392256	54439	1648	52791	41	FALSE	FALSE
rs10937714_C	687.4	Disturbance of skin sensation	dermatologic	0.166233	0.474809	1.02278	0.0315155	0.212638	50379	3222	47157	552	FALSE	FALSE
rs7946714_C	290.1	Dementias	mental disorders	0.944602	0.474814	0.964543	0.0505148	0.215073	50806	1330	49476	53	FALSE	FALSE
rs2403205_T	701.6	Acquired acanthosis nigricans	dermatologic	0.763148	0.474816	1.12601	0.16606	0.370208	55870	83	55787	155	FALSE	FALSE
rs35498576_C	702.1	Actinic keratosis	dermatologic	0.530122	0.474818	1.02156	0.0298439	0.280339	58267	3177	55090	132	FALSE	FALSE
rs1799884_T	854	Complications of cardiac/vascular device, implant, and graft	injuries & poisonings	0.0640717	0.474825	1.03993	0.0547915	0.179229	54952	1134	53818	1	FALSE	FALSE
rs76177300_A	721	Spondylosis and allied disorders	musculoskeletal	0.993248	0.474828	1.04038	0.055394	0.046058	52651	4041	48610	767	FALSE	FALSE
rs2971670_T	531.5	Gastrojejunal ulcer	digestive	0.480374	0.474829	1.17418	0.224685	0.178646	59657	61	59596	50	FALSE	FALSE
rs10116772_A	707.1	Decubitus ulcer	dermatologic	0.923381	0.474831	1.03524	0.0484608	0.41001	60607	887	59720	51	FALSE	FALSE
rs6026591_A	164	Cancer of intrathoracic organs	neoplasms	0.149324	0.474831	0.908984	0.133533	0.379788	59969	122	59847	150	FALSE	FALSE
rs2908296_T	272.13	Mixed hyperlipidemia	endocrine/metabolic	0.63994	0.474837	1.01818	0.0252109	0.153216	48957	9536	39421	53	FALSE	FALSE
rs1125253_T	642.1	Preeclampsia and eclampsia	pregnancy complications	0.331327	0.474838	0.935309	0.0935841	0.276211	34642	303	34339	230	FALSE	FALSE
rs1125251_T	642.1	Preeclampsia and eclampsia	pregnancy complications	0.331327	0.474838	0.935309	0.0935841	0.276211	34642	303	34339	230	FALSE	FALSE
rs4660895_T	136	Other infectious and parasitic diseases	infectious diseases	0.127827	0.474845	0.958725	0.0589844	0.295188	60885	713	60172	34	FALSE	FALSE
rs12746673_C	722.6	Degeneration of intervertebral disc	musculoskeletal	0.130855	0.474855	0.97833	0.0306586	0.208734	52210	3688	48522	849	FALSE	FALSE
rs11776904_C	580.12	Non-proliferative glomerulonephritis	genitourinary	0.776873	0.474861	1.11784	0.155894	0.157648	45408	143	45265	762	FALSE	FALSE
rs6136447_G	302	Sexual and gender identity disorders	mental disorders	0.411798	0.474864	0.914314	0.125361	0.137995	36407	289	36118	107	FALSE	FALSE
rs2285676_G	245.1	Thyroiditis, acute and subacute	endocrine/metabolic	0.341156	0.474865	1.14364	0.187827	0.377733	49347	59	49288	21	FALSE	FALSE
rs11989843_G	750.22	Congenital anomaly of gallbladder, bile ducts, liver, pancreas	congenital anomalies	0.713074	0.474868	1.12028	0.158947	0.195324	58933	118	58815	464	FALSE	FALSE
rs34351_C	585.34	Chronic Kidney Disease, Stage IV	genitourinary	0.831182	0.474869	0.970714	0.0415954	0.33059	47326	1415	45911	74	FALSE	FALSE
rs4660895_T	411.41	Aneurysm and dissection of heart	circulatory system	0.603925	0.474873	1.11283	0.149604	0.296327	46420	104	46316	28	FALSE	FALSE
rs56149656_G	755.3	Congenital anomaly of fingers/toes	congenital anomalies	0.190895	0.474877	1.29084	0.357265	0.106163	60897	36	60861	89	FALSE	FALSE
rs4660895_T	623	Hypertrophy of female genital organs	genitourinary	0.819006	0.474879	0.899864	0.147659	0.294207	34073	117	33956	18	FALSE	FALSE
rs11989843_G	593	Hematuria	genitourinary	0.888793	0.474889	1.02399	0.0331784	0.194882	48655	3107	45548	383	FALSE	FALSE
rs11263762_A	586	Other disorders of the kidney and ureters	genitourinary	0.885279	0.474891	1.01525	0.0211812	0.408985	51239	5329	45910	83	FALSE	FALSE
rs28582094_G	958	Certain early complications of trauma or procedure	injuries & poisonings	0.617197	0.474907	1.04845	0.0662142	0.26728	62371	580	61791	46	FALSE	FALSE
rs4513637_G	381.11	Suppurative and unspecified otitis media	sense organs	0.0976374	0.474907	1.0344	0.0473334	0.176462	55519	1646	53873	544	FALSE	FALSE
rs7163757_T	225.2	Benign neoplasm of spinal cord, meninges	neoplasms	0.962979	0.474915	0.862365	0.207243	0.423038	60887	49	60838	35	FALSE	FALSE
rs6103716_C	695	Erythematous conditions	dermatologic	0.893744	0.474917	1.0218	0.0301858	0.314512	55470	2703	52767	70	FALSE	FALSE
rs11626787_G	110	Dermatophytosis / Dermatomycosis	infectious diseases	0.88709	0.474921	1.02317	0.0320545	0.346476	55698	2260	53438	149	FALSE	FALSE
rs79896666_C	287.31	Primary thrombocytopenia	hematopoietic	0.340325	0.474927	1.12297	0.162325	0.0563427	47921	324	47597	111	FALSE	FALSE
rs78551082_T	287.31	Primary thrombocytopenia	hematopoietic	0.340325	0.474927	1.12297	0.162325	0.0563427	47921	324	47597	111	FALSE	FALSE
rs74628648_T	287.31	Primary thrombocytopenia	hematopoietic	0.340325	0.474927	1.12297	0.162325	0.0563427	47921	324	47597	111	FALSE	FALSE
rs34506303_G	458	Hypotension	circulatory system	0.157018	0.474944	0.980291	0.0278614	0.158284	55233	5619	49614	991	FALSE	FALSE
rs6790843_A	634.3	Ectopic pregnancy	pregnancy complications	0.813025	0.474954	0.83276	0.256157	0.372509	32669	34	32635	32	FALSE	FALSE
rs2908289_A	539	Bariatric surgery	digestive	0.730806	0.474959	1.0426	0.0583872	0.178987	63091	1051	62040	20	FALSE	FALSE
rs2948567_T	512.1	Wheezing	respiratory	0.286069	0.474968	1.03339	0.0459789	0.33273	32035	1096	30939	180	FALSE	FALSE
rs8074454_C	710	Osteomyelitis, periostitis, and other infections involving bone	musculoskeletal	0.684461	0.474969	1.02991	0.0412579	0.330725	53221	1360	51861	17	FALSE	FALSE
rs142848532_T	242.1	Graves' disease	endocrine/metabolic	0.167764	0.474976	1.11287	0.149692	0.0472024	48970	464	48506	837	FALSE	FALSE
rs116761056_T	722.1	Displacement of intervertebral disc	musculoskeletal	0.39476	0.474977	1.11144	0.147895	0.0188364	50328	1182	49146	144	FALSE	FALSE
rs72650616_A	264.3	Delayed milestones	endocrine/metabolic	0.414184	0.474978	1.0724	0.0978488	0.108596	43929	636	43293	65	FALSE	FALSE
rs55754152_A	624	Symptoms involving female genital tract	genitourinary	0.724227	0.47498	1.17462	0.225283	0.0511305	30872	176	30696	19	FALSE	FALSE
rs142848532_T	526.4	Temporomandibular joint disorders	digestive	0.463365	0.47498	1.13909	0.182287	0.0472653	57008	297	56711	944	FALSE	FALSE
rs2941257_T	426.4	Anomalous atrioventricular excitation	circulatory system	0.374262	0.474983	0.895781	0.15406	0.261013	37456	117	37339	158	FALSE	FALSE
rs79896666_C	536	Disorders of function of stomach	digestive	0.0568493	0.474983	0.945285	0.0787646	0.0567998	55141	1628	53513	118	FALSE	FALSE
rs78551082_T	536	Disorders of function of stomach	digestive	0.0568493	0.474983	0.945285	0.0787646	0.0567998	55141	1628	53513	118	FALSE	FALSE
rs74628648_T	536	Disorders of function of stomach	digestive	0.0568493	0.474983	0.945285	0.0787646	0.0567998	55141	1628	53513	118	FALSE	FALSE
rs6483215_A	711.3	Behcet's syndrome	musculoskeletal	0.623522	0.474985	1.17442	0.225056	0.236316	51869	51	51818	62	FALSE	FALSE
rs4930046_A	613.5	Mastodynia	genitourinary	0.208349	0.474991	0.963634	0.0518541	0.481519	59575	767	58808	653	FALSE	FALSE
rs6790843_A	557.1	Celiac disease	digestive	0.360627	0.474993	1.05404	0.0736687	0.37296	41109	397	40712	42	FALSE	FALSE
rs1799884_T	803.1	Fracture of humerus	injuries & poisonings	0.215672	0.475002	1.05255	0.0716987	0.178271	51475	650	50825	2	FALSE	FALSE
rs6026591_A	530.9	Heartburn	digestive	0.840531	0.475006	0.950846	0.0705576	0.379212	37574	440	37134	105	FALSE	FALSE
rs11650000_A	743.21	Pathologic fracture of vertebrae	musculoskeletal	0.321173	0.475012	1.0674	0.0913141	0.454865	51988	245	51743	163	FALSE	FALSE
rs10133035_T	394.3	Aortic valve disease	circulatory system	0.727176	0.475019	1.21311	0.270438	0.354359	50130	29	50101	353	FALSE	FALSE
rs11708067_G	204.4	Multiple myeloma	neoplasms	0.295471	0.475021	1.07833	0.105578	0.235626	60299	241	60058	3	FALSE	FALSE
rs2948567_T	464	Acute sinusitis	respiratory	0.849771	0.475026	1.01753	0.0243245	0.333577	49284	4235	45049	260	FALSE	FALSE
rs72979712_T	79.9	Viremia, NOS	infectious diseases	0.188115	0.475029	1.16643	0.215516	0.052368	49725	185	49540	53	FALSE	FALSE
rs2268570_G	415.2	Chronic pulmonary heart disease	circulatory system	0.980918	0.47503	0.977418	0.0319759	0.419335	53096	2099	50997	254	FALSE	FALSE
rs3802113_G	256.4	Polycystic ovaries	endocrine/metabolic	0.733656	0.475034	1.06612	0.0896334	0.163519	30501	495	30006	21	FALSE	FALSE
rs16969990_T	681	Superficial cellulitis and abscess	dermatologic	0.892938	0.475035	0.970963	0.0412528	0.0693734	56895	5207	51688	36	FALSE	FALSE
rs10039427_A	216	Benign neoplasm of skin	neoplasms	0.792137	0.475042	0.977254	0.0322117	0.185697	58846	3500	55346	239	FALSE	FALSE
rs2908297_T	681.6	Cellulitis and abscess of foot, toe	dermatologic	0.278012	0.475046	0.924361	0.110112	0.156699	52036	332	51704	17	FALSE	FALSE
rs724016_G	366	Cataract	sense organs	0.311228	0.475046	0.984943	0.0212397	0.435735	61231	5534	55697	16	FALSE	FALSE
rs72648855_T	703	Diseases of nail, NOS	dermatologic	0.312101	0.475048	1.0797	0.107353	0.107033	58421	443	57978	25	FALSE	FALSE
rs72650615_C	703	Diseases of nail, NOS	dermatologic	0.312101	0.475048	1.0797	0.107353	0.107033	58421	443	57978	25	FALSE	FALSE
rs4984980_A	357	Inflammatory and toxic neuropathy	neurological	0.729166	0.47505	1.02973	0.0410114	0.189156	57117	2019	55098	633	FALSE	FALSE
rs1364809_C	526.1	Cysts of the jaws	digestive	0.299098	0.475057	1.69773	0.74102	0.0250811	57633	23	57610	10	FALSE	FALSE
rs10133035_T	798	Malaise and fatigue	symptoms	0.568423	0.475064	0.989952	0.0141395	0.353429	53138	17026	36112	386	FALSE	FALSE
rs4812816_A	411.9	Other acute and subacute forms of ischemic heart disease	circulatory system	0.53409	0.475069	0.895497	0.154534	0.217682	46444	138	46306	41	FALSE	FALSE
rs2971670_T	644	Anemia during pregnancy	pregnancy complications	0.665592	0.475069	1.11154	0.148049	0.178034	35100	148	34952	36	FALSE	FALSE
rs72650616_A	732.7	Osteochondritis dissecans	musculoskeletal	0.0219115	0.47507	0.798138	0.315677	0.107073	49667	63	49604	87	FALSE	FALSE
rs7693_T	994.21	Septic shock	injuries & poisonings	0.426563	0.475072	1.02888	0.0398577	0.363361	58285	1402	56883	58	FALSE	FALSE
rs6899342_G	656.1	Isoimmunization of fetus or newborn	pregnancy complications	0.870321	0.475077	0.816325	0.284136	0.248309	61667	40	61627	99	FALSE	FALSE
rs76177300_A	614.52	Vaginitis and vulvovaginitis	genitourinary	0.702984	0.475079	0.909237	0.133217	0.0471289	31382	716	30666	455	FALSE	FALSE
rs2523506_T	743.2	Pathologic fracture	musculoskeletal	0.694739	0.475079	0.953373	0.0668532	0.160295	52762	886	51876	25	FALSE	FALSE
rs10116772_A	386.3	Labyrinthitis	sense organs	0.571803	0.475081	0.898821	0.14935	0.409265	52747	95	52652	41	FALSE	FALSE
rs79896666_C	134	Helminthiases	infectious diseases	0.554972	0.475083	0.597942	0.720019	0.056807	60107	33	60074	136	FALSE	FALSE
rs78551082_T	134	Helminthiases	infectious diseases	0.554972	0.475083	0.597942	0.720019	0.056807	60107	33	60074	136	FALSE	FALSE
rs74628648_T	134	Helminthiases	infectious diseases	0.554972	0.475083	0.597942	0.720019	0.056807	60107	33	60074	136	FALSE	FALSE
rs11263762_A	153.3	Malignant neoplasm of rectum, rectosigmoid junction, and anus	neoplasms	0.253107	0.475084	1.03213	0.0442787	0.409114	51724	1083	50641	72	FALSE	FALSE
rs4400674_A	610.1	Cystic mastopathy	genitourinary	0.190017	0.475085	1.03288	0.0452882	0.388445	29268	1070	28198	0	FALSE	FALSE
rs10860209_A	800	Fracture of lower limb	injuries & poisonings	0.229659	0.475089	0.970692	0.0416475	0.153066	52938	2408	50530	324	FALSE	FALSE
rs16969990_T	275.5	Disorders of calcium/phosphorus metabolism	endocrine/metabolic	0.825454	0.475091	0.951807	0.0691567	0.0697073	57225	1755	55470	36	FALSE	FALSE
rs4433533_G	351	Other peripheral nerve disorders	neurological	0.342229	0.475092	0.977273	0.0321882	0.214568	57215	3110	54105	16	FALSE	FALSE
rs2971670_T	499	Cystic fibrosis	respiratory	0.574926	0.475093	0.914173	0.125641	0.178481	63273	233	63040	54	FALSE	FALSE
rs4400674_A	327.5	Parasomnia	neurological	0.770102	0.475097	1.07451	0.100615	0.38453	46588	205	46383	1	FALSE	FALSE
rs3733227_C	722.1	Displacement of intervertebral disc	musculoskeletal	0.0719295	0.475099	1.03198	0.0440816	0.335774	50464	1184	49280	2	FALSE	FALSE
rs6485473_G	200	Myeloproliferative disease	neoplasms	0.261858	0.475106	0.967106	0.0468317	0.315576	61093	1103	59990	73	FALSE	FALSE
rs78028320_A	722.6	Degeneration of intervertebral disc	musculoskeletal	0.00128062	0.475111	0.977575	0.0317565	0.187922	52756	3728	49028	285	FALSE	FALSE
rs1905505_A	752.11	Spina bifida	congenital anomalies	0.704872	0.47512	0.914572	0.125038	0.28887	61481	164	61317	341	FALSE	FALSE
rs6438788_G	253.3	Diabetes insipidus	endocrine/metabolic	0.17655	0.475125	1.11455	0.151851	0.462072	53589	87	53502	60	FALSE	FALSE
rs79896666_C	726.1	Enthesopathy	musculoskeletal	0.703268	0.475129	1.0407	0.0558548	0.0566738	49979	3176	46803	113	FALSE	FALSE
rs78551082_T	726.1	Enthesopathy	musculoskeletal	0.703268	0.475129	1.0407	0.0558548	0.0566738	49979	3176	46803	113	FALSE	FALSE
rs74628648_T	726.1	Enthesopathy	musculoskeletal	0.703268	0.475129	1.0407	0.0558548	0.0566738	49979	3176	46803	113	FALSE	FALSE
rs6867984_A	521	Diseases of hard tissues of teeth	digestive	0.0731006	0.475133	1.04329	0.0593358	0.107056	59081	1471	57610	13	FALSE	FALSE
rs724016_G	588.1	Renal osteodystrophy	genitourinary	0.0332346	0.475141	0.969169	0.0438514	0.433329	47082	1111	45971	10	FALSE	FALSE
rs6031558_C	618.2	Uterine/Uterovaginal prolapse	genitourinary	0.22586	0.475143	0.938853	0.0883533	0.32913	34260	303	33957	15	FALSE	FALSE
rs12493_T	291	Other specified nonpsychotic and/or transient mental disorders	mental disorders	0.901235	0.475144	1.02755	0.0380582	0.186145	51860	2403	49457	70	FALSE	FALSE
rs62405452_A	521.1	Dental caries	digestive	0.0612005	0.475149	1.04382	0.06005	0.107061	59046	1435	57611	11	FALSE	FALSE
rs62405453_A	521.1	Dental caries	digestive	0.0612005	0.475149	1.04382	0.06005	0.107061	59046	1435	57611	11	FALSE	FALSE
rs62405454_C	521.1	Dental caries	digestive	0.0612005	0.475149	1.04382	0.06005	0.107061	59046	1435	57611	11	FALSE	FALSE
rs62405452_A	618.6	Vaginal enterocele, congenital or acquired	genitourinary	0.201564	0.47515	0.875153	0.18674	0.105003	34142	177	33965	7	FALSE	FALSE
rs62405453_A	618.6	Vaginal enterocele, congenital or acquired	genitourinary	0.201564	0.47515	0.875153	0.18674	0.105003	34142	177	33965	7	FALSE	FALSE
rs62405454_C	618.6	Vaginal enterocele, congenital or acquired	genitourinary	0.201564	0.47515	0.875153	0.18674	0.105003	34142	177	33965	7	FALSE	FALSE
rs6103716_C	555.2	Ulcerative colitis	digestive	0.380229	0.475151	1.03324	0.0457959	0.313683	41832	1131	40701	53	FALSE	FALSE
rs2523504_T	441.1	Acute vascular insufficiency of intestine	circulatory system	0.885297	0.475155	1.09279	0.124263	0.261048	51230	160	51070	0	FALSE	FALSE
rs2380950_G	690	Erythematosquamous dermatosis	dermatologic	0.367057	0.475158	0.937782	0.0899542	0.0960856	53572	766	52806	27	FALSE	FALSE
rs6026591_A	575	Other biliary tract disease	digestive	0.0693961	0.475161	1.02606	0.0360256	0.38026	58410	1677	56733	146	FALSE	FALSE
rs1364809_C	366	Cataract	sense organs	0.199418	0.475168	1.04952	0.0676862	0.0250837	61235	5535	55700	10	FALSE	FALSE
rs2894536_C	70.4	Chronic hepatitis	infectious diseases	0.366716	0.475169	0.925803	0.10796	0.158496	49607	343	49264	348	FALSE	FALSE
rs12593201_A	513.4	Hyperventilation	respiratory	0.593539	0.475171	0.959798	0.0574616	0.267501	58953	803	58150	13	FALSE	FALSE
rs56149656_G	455	Hemorrhoids	circulatory system	0.43922	0.475176	1.03734	0.0513443	0.107317	46796	2084	44712	68	FALSE	FALSE
rs730497_A	164	Cancer of intrathoracic organs	neoplasms	0.637666	0.475177	1.12215	0.161396	0.178791	60070	122	59948	42	FALSE	FALSE
rs2403205_T	603.2	Spermatocele	genitourinary	0.425885	0.475178	1.14722	0.192333	0.371606	19557	56	19501	58	FALSE	FALSE
rs4660895_T	695.81	Erythema nodosum	dermatologic	0.0190238	0.47519	1.15002	0.195754	0.295925	52858	60	52798	33	FALSE	FALSE
rs76369685_A	714	Rheumatoid arthritis and other inflammatory polyarthropathies	musculoskeletal	0.637108	0.475195	0.955841	0.0632506	0.058764	55357	2439	52918	365	FALSE	FALSE
rs1510148_T	339	Other headache syndromes	neurological	0.774655	0.475205	1.02592	0.0358371	0.26154	56305	2067	54238	255	FALSE	FALSE
rs2523506_T	695.8	Other specified erythematous conditions	dermatologic	0.78399	0.475207	1.0763	0.102983	0.160878	53146	341	52805	25	FALSE	FALSE
rs12746673_C	495.1	Chronic obstructive asthma	respiratory	0.0451194	0.47521	0.933246	0.096756	0.209306	47617	337	47280	789	FALSE	FALSE
rs62432360_C	427.9	Palpitations	circulatory system	0.768204	0.475219	0.979602	0.028863	0.177745	41852	4851	37001	591	FALSE	FALSE
rs867635_T	430	Intracranial hemorrhage	circulatory system	0.93954	0.475223	1.05661	0.0771274	0.0794682	53556	1133	52423	19	FALSE	FALSE
rs12453443_G	371.1	Uveitis, noninfectious or NOS	sense organs	0.355216	0.475223	1.06003	0.0816416	0.404547	53833	312	53521	647	FALSE	FALSE
rs6889788_A	327.32	Obstructive sleep apnea	neurological	0.960322	0.475223	1.01949	0.0270395	0.186607	52013	5685	46328	65	FALSE	FALSE
rs7946714_C	790.6	Other abnormal blood chemistry	symptoms	0.645537	0.475224	1.02084	0.0288864	0.215006	57531	3780	53751	59	FALSE	FALSE
rs72650616_A	447.7	Aortic ectasia	circulatory system	0.124952	0.475234	0.937073	0.0910291	0.107715	51664	669	50995	82	FALSE	FALSE
rs777355_A	216.1	Screening for malignant neoplasms of the skin	neoplasms	0.119002	0.475234	0.900005	0.147558	0.481823	55372	93	55279	292	FALSE	FALSE
rs11708903_G	611.11	Mammographic microcalcification	genitourinary	0.0475612	0.475234	1.04803	0.0657108	0.455024	55985	481	55504	74	FALSE	FALSE
rs6790843_A	374.2	Lagophthalmos	sense organs	0.0874943	0.475237	0.875152	0.18678	0.372239	54156	65	54091	50	FALSE	FALSE
rs724016_G	149.1	Cancer of oropharynx	neoplasms	0.372613	0.475239	1.04751	0.0650068	0.435659	61741	489	61252	16	FALSE	FALSE
rs730497_A	500	Lung disease due to external agents	respiratory	0.630822	0.475242	0.908636	0.134194	0.179412	43322	202	43120	24	FALSE	FALSE
rs3087948_T	290	Delirium dementia and amnestic and other cognitive disorders	mental disorders	0.916269	0.475253	0.970326	0.0421917	0.187733	51552	2093	49459	67	FALSE	FALSE
rs4930046_A	642	Hypertension complicating pregnancy, childbirth, and the puerperium	pregnancy complications	0.110575	0.475257	1.04235	0.0581016	0.482007	34819	629	34190	382	FALSE	FALSE
rs56149656_G	264.9	Lack of normal physiological development, unspecified	endocrine/metabolic	0.488445	0.475262	1.06393	0.0867941	0.108095	44100	813	43287	66	FALSE	FALSE
rs3087948_T	609.2	Abnormal spermatozoa	genitourinary	0.490523	0.475268	1.22514	0.284415	0.186105	19575	37	19538	18	FALSE	FALSE
rs6026592_A	290.2	Delirium due to conditions classified elsewhere	mental disorders	0.439577	0.475277	1.04022	0.05523	0.37962	50112	708	49404	129	FALSE	FALSE
rs10766394_G	473.1	Chronic laryngitis	respiratory	0.18527	0.47528	1.07961	0.107291	0.374784	42315	183	42132	65	FALSE	FALSE
rs13136239_A	362.3	Other nondiabetic retinopathy	sense organs	0.842184	0.475287	1.0596	0.0810928	0.331395	56229	343	55886	635	FALSE	FALSE
rs3213571_C	703	Diseases of nail, NOS	dermatologic	0.819029	0.475302	1.08867	0.119006	0.0834605	58327	443	57884	120	FALSE	FALSE
rs4660895_T	740.11	Osteoarthrosis, localized, primary	musculoskeletal	0.335768	0.475304	0.983419	0.023421	0.295477	53236	5641	47595	32	FALSE	FALSE
rs6438788_G	870.5	Open wound of lip and mouth	injuries & poisonings	0.0845059	0.475307	0.886535	0.168707	0.462756	55674	72	55602	66	FALSE	FALSE
rs11042985_G	164	Cancer of intrathoracic organs	neoplasms	0.633653	0.475308	1.09704	0.129732	0.412994	59887	122	59765	234	FALSE	FALSE
rs72650616_A	618.6	Vaginal enterocele, congenital or acquired	genitourinary	0.225856	0.475313	0.875179	0.186769	0.105022	34088	177	33911	61	FALSE	FALSE
rs10993460_C	313.3	Autism	mental disorders	0.800681	0.475315	1.0791	0.106636	0.0879945	58515	581	57934	44	FALSE	FALSE
rs6749367_T	306	Other mental disorder	mental disorders	0.331849	0.475318	1.02601	0.035975	0.253206	38133	2168	35965	291	FALSE	FALSE
rs8121252_T	204.11	Lymphoid leukemia, acute	neoplasms	0.200965	0.475318	0.921055	0.1152	0.341291	60028	173	59855	216	FALSE	FALSE
rs2908296_T	395.2	Nonrheumatic aortic valve disorders	circulatory system	0.0320297	0.475334	1.02803	0.0387243	0.153457	53217	2828	50389	54	FALSE	FALSE
rs2908296_T	185	Cancer of prostate	neoplasms	0.851596	0.475336	0.961921	0.0543873	0.153451	22297	1661	20636	22	FALSE	FALSE
rs7693_T	270.35	Macroglobulinemia	endocrine/metabolic	0.46846	0.47534	1.23833	0.299469	0.364132	59002	23	58979	60	FALSE	FALSE
rs11042985_G	519.9	Symptoms involving respiratory system and other chest symptoms	respiratory	0.934311	0.475341	0.976031	0.0339877	0.413171	57878	1878	56000	224	FALSE	FALSE
rs10993460_C	594	Urinary calculus	genitourinary	0.870581	0.475343	0.967276	0.0466114	0.0881015	59806	3097	56709	47	FALSE	FALSE
rs4660895_T	560.2	Impaction of intestine	digestive	0.0753654	0.475344	1.08655	0.116293	0.295421	40906	174	40732	20	FALSE	FALSE
rs28582094_G	635.2	Antepartum hemorrhage, abruptio placentae, and placenta previa	pregnancy complications	0.950818	0.475347	1.07802	0.105251	0.268309	32880	229	32651	17	FALSE	FALSE
rs11002898_A	669	Complications of labor and delivery NEC	pregnancy complications	0.437793	0.47535	0.906887	0.136926	0.251125	35098	154	34944	86	FALSE	FALSE
rs1510148_T	395.4	Nonrheumatic pulmonary valve disorders	circulatory system	0.726113	0.47535	1.07442	0.100558	0.260721	50483	250	50233	221	FALSE	FALSE
rs6026592_A	202.23	Lymphosarcoma	neoplasms	0.334781	0.475363	1.12787	0.168584	0.379862	59981	73	59908	159	FALSE	FALSE
rs11890449_T	747.11	Cardiac shunt/ heart septal defect	congenital anomalies	0.905164	0.475364	0.939628	0.087242	0.0519235	59684	1462	58222	50	FALSE	FALSE
rs13136239_A	189.4	Malignant neoplasm of other urinary organs	neoplasms	0.665756	0.47537	1.05677	0.0773574	0.331813	60843	373	60470	679	FALSE	FALSE
rs10814915_T	189.12	Malignant neoplasm of renal pelvis	neoplasms	0.883789	0.47537	1.07636	0.103091	0.42627	61203	192	61011	115	FALSE	FALSE
rs10766394_G	428.2	Heart failure NOS	circulatory system	0.271796	0.475381	1.02535	0.0350766	0.376596	51384	1834	49550	86	FALSE	FALSE
rs7163757_T	215	Other benign neoplasm of connective and other soft tissue	neoplasms	0.98113	0.475383	0.931029	0.100125	0.422331	61492	206	61286	38	FALSE	FALSE
rs10860209_A	433.1	Occlusion and stenosis of precerebral arteries	circulatory system	0.0565023	0.47539	1.03218	0.0443708	0.152733	54363	2221	52142	316	FALSE	FALSE
rs1250109_C	535.1	Acute gastritis	digestive	0.47789	0.475392	1.14434	0.188905	0.172198	53694	91	53603	17	FALSE	FALSE
rs12493_T	300.8	Acute reaction to stress	mental disorders	0.932606	0.475406	1.10809	0.143811	0.185956	36315	153	36162	53	FALSE	FALSE
rs2523507_G	153.2	Colon cancer	neoplasms	0.986649	0.475408	1.03003	0.041453	0.260861	52227	1532	50695	7	FALSE	FALSE
rs2894536_C	716.1	Unspecified polyarthropathy or polyarthritis	musculoskeletal	0.376996	0.47541	0.784528	0.340019	0.160201	51551	38	51513	382	FALSE	FALSE
rs1016565_A	521	Diseases of hard tissues of teeth	digestive	0.599893	0.475415	0.9714	0.0406568	0.309764	58969	1470	57499	127	FALSE	FALSE
rs4984980_A	727.1	Synovitis and tenosynovitis	musculoskeletal	0.466943	0.475418	1.03184	0.0439168	0.188444	48184	1776	46408	547	FALSE	FALSE
rs72727388_C	195.3	Malignant neoplasm of head, face, and neck	neoplasms	0.649744	0.475421	1.03615	0.0497547	0.273898	45610	1067	44543	571	FALSE	FALSE
rs2564929_T	208	Benign neoplasm of colon	neoplasms	0.569262	0.475434	1.01723	0.0239329	0.327847	57417	4491	52926	14	FALSE	FALSE
rs1848068_T	535.8	Other specified gastritis	digestive	0.0904875	0.475439	0.949705	0.0723087	0.33536	54033	442	53591	31	FALSE	FALSE
rs5210_A	803	Fracture of upper limb	injuries & poisonings	0.0353755	0.475442	0.978531	0.0304114	0.376247	53239	2432	50807	23	FALSE	FALSE
rs4887810_A	366.2	Senile cataract	sense organs	0.494906	0.475443	1.0175	0.0243029	0.325715	59988	4577	55411	325	FALSE	FALSE
rs4887810_A	710.12	Chronic osteomyelitis	musculoskeletal	0.233759	0.475445	0.953821	0.0662495	0.325351	52139	542	51597	291	FALSE	FALSE
rs7632381_C	149	Cancer of larynx, pharynx, nasal cavities	neoplasms	0.256332	0.475445	0.96926	0.0437504	0.436286	62365	1108	61257	10	FALSE	FALSE
rs7163757_T	285.22	Anemia in neoplastic disease	hematopoietic	0.908533	0.475456	0.977404	0.0320266	0.422557	42102	2134	39968	24	FALSE	FALSE
rs7405696_C	577.3	Cyst and pseudocyst of pancreas	digestive	0.568667	0.475456	1.05144	0.0702937	0.408067	60745	419	60326	516	FALSE	FALSE
rs35498576_C	379.9	Pain, swelling or discharge of eye	sense organs	0.0249101	0.475457	1.07674	0.103608	0.281087	54291	227	54064	122	FALSE	FALSE
rs6026591_A	509	Respiratory failure, insufficiency, arrest	respiratory	0.061046	0.475459	0.986691	0.0187752	0.379207	50446	7400	43046	125	FALSE	FALSE
rs11626787_G	527	Diseases of the salivary glands	digestive	0.728975	0.475461	1.03997	0.0549202	0.34595	59169	737	58432	154	FALSE	FALSE
rs4887810_A	711.2	Reiter's disease	musculoskeletal	0.233419	0.475463	0.79258	0.325752	0.325468	51621	24	51597	287	FALSE	FALSE
rs12593201_A	338.2	Chronic pain	neurological	0.521481	0.475464	1.01681	0.0233638	0.266828	51314	5321	45993	12	FALSE	FALSE
rs4660895_T	333	Extrapyramidal disease and abnormal movement disorders	neurological	0.76138	0.47547	0.971457	0.0405808	0.296204	48659	1545	47114	32	FALSE	FALSE
rs6889788_A	300.8	Acute reaction to stress	mental disorders	0.933962	0.475471	1.10808	0.143812	0.185968	36318	153	36165	50	FALSE	FALSE
rs35498576_C	938.1	Acute dermatitis due to solar radiation	dermatologic	0.590106	0.475474	0.780918	0.346532	0.280599	48678	23	48655	100	FALSE	FALSE
rs1250590_A	612.1	Galactorrhea	genitourinary	0.858022	0.475481	1.1388	0.182149	0.47609	54748	61	54687	934	FALSE	FALSE
rs1799884_T	496.1	Emphysema	respiratory	0.400487	0.475486	0.963992	0.0513926	0.177943	49423	1401	48022	2	FALSE	FALSE
rs2924447_A	306.9	Tension headache	mental disorders	0.563249	0.475494	0.873282	0.189886	0.142813	35991	128	35863	377	FALSE	FALSE
rs62405452_A	961	Poisoning by other anti-infectives	injuries & poisonings	0.121929	0.475499	0.865563	0.202331	0.106298	46539	147	46392	10	FALSE	FALSE
rs62405453_A	961	Poisoning by other anti-infectives	injuries & poisonings	0.121929	0.475499	0.865563	0.202331	0.106298	46539	147	46392	10	FALSE	FALSE
rs62405454_C	961	Poisoning by other anti-infectives	injuries & poisonings	0.121929	0.475499	0.865563	0.202331	0.106298	46539	147	46392	10	FALSE	FALSE
rs117252445_A	556.1	Ulceration of intestine	digestive	0.629755	0.4755	0.874511	0.187917	0.0559785	40980	303	40677	80	FALSE	FALSE
rs2268570_G	259	Other endocrine disorders	endocrine/metabolic	0.991271	0.475511	0.95522	0.0642066	0.419982	53813	501	53312	263	FALSE	FALSE
rs11708067_G	117	Mycoses	infectious diseases	0.118119	0.475513	0.954218	0.0656766	0.236038	54237	667	53570	3	FALSE	FALSE
rs11776904_C	389.3	Degenerative and vascular disorders of ear	sense organs	0.804062	0.475515	1.2716	0.336741	0.158215	53892	28	53864	935	FALSE	FALSE
rs10734253_G	771.1	Swelling of limb	symptoms	0.0573001	0.475518	0.977568	0.031796	0.438194	56427	2116	54311	117	FALSE	FALSE
rs10814915_T	750.21	Congenital anomalies of intestine	congenital anomalies	0.819238	0.475519	1.07476	0.101045	0.425571	59352	201	59151	112	FALSE	FALSE
rs142848532_T	276.6	Fluid overload	endocrine/metabolic	0.577972	0.475525	0.953003	0.067464	0.0475783	42635	2763	39872	701	FALSE	FALSE
rs16860758_G	429.9	Cardiac complications, not elsewhere classified	circulatory system	0.257052	0.475531	0.930596	0.100812	0.185759	49470	348	49122	536	FALSE	FALSE
rs4237150_C	614.31	Acute inflammatory pelvic disease	genitourinary	0.469572	0.475538	1.25574	0.319169	0.410429	31037	20	31017	79	FALSE	FALSE
rs6899343_T	379.51	Pigmentary iris degeneration	sense organs	0.604455	0.47554	1.2573	0.32091	0.24789	53796	23	53773	426	FALSE	FALSE
rs2133705_C	574.11	Cholelithiasis with acute cholecystitis	digestive	0.126248	0.475542	1.09304	0.124688	0.488707	56099	130	55969	947	FALSE	FALSE
rs11708067_G	573.2	Liver replaced by transplant	digestive	0.270107	0.475542	0.953964	0.0660543	0.235021	47334	661	46673	3	FALSE	FALSE
rs78028320_A	427.42	Cardiac arrest	circulatory system	0.154798	0.475543	1.05817	0.0792394	0.187864	37804	512	37292	215	FALSE	FALSE
rs4812816_A	496.3	Bronchiectasis	respiratory	0.190596	0.475547	0.94733	0.0758368	0.218124	48532	545	47987	41	FALSE	FALSE
rs2239525_G	727.8	Plica syndrome	musculoskeletal	0.984196	0.475556	0.869871	0.195398	0.261276	46979	73	46906	0	FALSE	FALSE
rs2239526_G	727.8	Plica syndrome	musculoskeletal	0.984196	0.475556	0.869871	0.195398	0.261276	46979	73	46906	0	FALSE	FALSE
rs6483215_A	560	Intestinal obstruction without mention of hernia	digestive	0.605547	0.475562	0.97548	0.0347967	0.236793	43160	2462	40698	61	FALSE	FALSE
rs11002898_A	420	Carditis	circulatory system	0.428756	0.475566	0.971409	0.0406589	0.251405	58346	1689	56657	146	FALSE	FALSE
rs11708903_G	257	Testicular dysfunction	endocrine/metabolic	0.476954	0.475569	0.966252	0.0481189	0.453319	24432	921	23511	28	FALSE	FALSE
rs10464106_C	312	Conduct disorders	mental disorders	0.257586	0.475571	1.07395	0.0999931	0.107287	58502	527	57975	3	FALSE	FALSE
rs2380950_G	528.6	Leukoplakia of oral mucosa	digestive	0.0180986	0.475572	0.780791	0.346837	0.0958569	58603	59	58544	33	FALSE	FALSE
rs28582094_G	270.33	Amyloidosis	endocrine/metabolic	0.601414	0.475575	1.11929	0.157965	0.267011	59095	98	58997	44	FALSE	FALSE
rs2948567_T	338.1	Acute pain	neurological	0.779552	0.475578	0.986652	0.0188361	0.334828	53305	7538	45767	285	FALSE	FALSE
rs2523507_G	523.32	Chronic periodontitis	digestive	0.920525	0.475582	1.18484	0.237734	0.261079	57653	42	57611	9	FALSE	FALSE
rs10814915_T	580.12	Non-proliferative glomerulonephritis	genitourinary	0.715496	0.475582	1.08891	0.119393	0.42697	46043	142	45901	87	FALSE	FALSE
rs2380949_G	703	Diseases of nail, NOS	dermatologic	0.0589769	0.475582	0.917758	0.120295	0.0953205	58382	442	57940	66	FALSE	FALSE
rs1519480_C	875	Non-healing surgical wound	injuries & poisonings	0.380136	0.475585	1.07754	0.104677	0.327235	55865	203	55662	5	FALSE	FALSE
rs72650616_A	381.11	Suppurative and unspecified otitis media	sense organs	0.130601	0.47559	1.04191	0.0575429	0.107546	55962	1659	54303	87	FALSE	FALSE
rs35533056_A	214.1	Lipoma of skin and subcutaneous tissue	neoplasms	0.914705	0.475591	1.05766	0.078585	0.384998	61347	340	61007	326	FALSE	FALSE
rs16969990_T	691	Congenital anomalies of skin	dermatologic	0.88703	0.475591	0.859659	0.211966	0.0690212	52991	196	52795	35	FALSE	FALSE
rs7693_T	747	Cardiac and circulatory congenital anomalies	congenital anomalies	0.186691	0.475591	0.980791	0.0271873	0.363925	61367	3156	58211	62	FALSE	FALSE
rs4237150_C	930	Allergic reaction to food	injuries & poisonings	0.918022	0.475598	1.03539	0.048748	0.411993	49513	876	48637	123	FALSE	FALSE
rs724016_G	523.32	Chronic periodontitis	digestive	0.0542316	0.475601	1.1689	0.218762	0.436055	57651	42	57609	13	FALSE	FALSE
rs10181515_T	574.12	Cholelithiasis with other cholecystitis	digestive	0.195267	0.475602	0.926463	0.107068	0.226178	57112	260	56852	20	FALSE	FALSE
rs11564710_A	755.6	Other congenital anomalies of lower limb, including pelvic girdle	congenital anomalies	0.920357	0.475603	1.07125	0.0964759	0.415691	61049	228	60821	135	FALSE	FALSE
rs12531914_A	246.7	Abnormal results of function study of thyroid	endocrine/metabolic	0.743571	0.475606	1.06183	0.0840974	0.268296	49559	352	49207	106	FALSE	FALSE
rs4887810_A	707.1	Decubitus ulcer	dermatologic	0.468556	0.475608	1.03726	0.0512754	0.325896	60346	882	59464	319	FALSE	FALSE
rs13282002_C	473.3	Paralysis/spasm of vocal cords or larynx	respiratory	0.955541	0.475609	0.93413	0.095517	0.158912	42360	427	41933	278	FALSE	FALSE
rs10039427_A	327.32	Obstructive sleep apnea	neurological	0.949041	0.475615	1.01952	0.0271001	0.186081	51878	5670	46208	212	FALSE	FALSE
rs34351_C	634	Miscarriage; stillbirth	pregnancy complications	0.849885	0.475616	0.950234	0.0715567	0.329778	33092	467	32625	43	FALSE	FALSE
rs8121252_T	958	Certain early complications of trauma or procedure	injuries & poisonings	0.122492	0.475618	1.04515	0.0619068	0.341908	62201	578	61623	223	FALSE	FALSE
rs4660895_T	695.7	Prurigo and Lichen	dermatologic	0.181342	0.475622	1.07098	0.0961282	0.295959	53053	255	52798	33	FALSE	FALSE
rs62432360_C	426.22	Mobitz II AV block	circulatory system	0.617929	0.475624	1.20372	0.259917	0.178044	37047	46	37001	509	FALSE	FALSE
rs76369685_A	695.22	Pemphigus and pemphigoid	dermatologic	0.430422	0.475624	0.657489	0.587821	0.0583487	52529	39	52490	352	FALSE	FALSE
rs8074454_C	225.2	Benign neoplasm of spinal cord, meninges	neoplasms	0.302857	0.475625	0.853109	0.222704	0.330539	60905	48	60857	19	FALSE	FALSE
rs11263762_A	960.2	Allergy/adverse effect of penicillin	injuries & poisonings	0.313655	0.475625	0.973221	0.0380507	0.409509	47828	1488	46340	72	FALSE	FALSE
rs1125253_T	425	Cardiomyopathy	circulatory system	0.0386196	0.475636	0.97818	0.0309279	0.274219	59303	2883	56420	405	FALSE	FALSE
rs1125251_T	425	Cardiomyopathy	circulatory system	0.0386196	0.475636	0.97818	0.0309279	0.274219	59303	2883	56420	405	FALSE	FALSE
rs76369685_A	958.1	Postoperative shock	injuries & poisonings	0.566385	0.475637	0.79349	0.32427	0.0588651	61539	103	61436	410	FALSE	FALSE
rs1250095_T	334.1	Spinocerebellar disease	neurological	0.980899	0.475645	1.09608	0.128611	0.37945	47022	125	46897	263	FALSE	FALSE
rs10860209_A	969	Poisoning by psychotropic agents	injuries & poisonings	0.188513	0.47565	0.885196	0.170956	0.152306	46272	144	46128	286	FALSE	FALSE
rs76177300_A	200	Myeloproliferative disease	neoplasms	0.978271	0.475659	0.927141	0.106056	0.0460941	60344	1089	59255	859	FALSE	FALSE
rs3733227_C	788	Syncope and collapse	symptoms	0.0948919	0.475662	0.982538	0.024697	0.335548	60124	4049	56075	2	FALSE	FALSE
rs6128461_T	761	Cervicalgia	symptoms	0.0950466	0.475662	1.01591	0.0221337	0.380017	59329	4802	54527	56	FALSE	FALSE
rs6026592_A	70	Viral hepatitis	infectious diseases	0.363739	0.475665	1.02728	0.037739	0.381403	51009	1535	49474	135	FALSE	FALSE
rs6867984_A	618.6	Vaginal enterocele, congenital or acquired	genitourinary	0.197404	0.475672	0.875293	0.186738	0.104991	34141	177	33964	8	FALSE	FALSE
rs7693_T	573.7	Abnormal results of function study of liver	digestive	0.384386	0.475673	0.976612	0.0331796	0.364544	48706	2078	46628	50	FALSE	FALSE
rs6899342_G	475.9	Postnasal drip	respiratory	0.66618	0.475674	1.05626	0.0767381	0.247305	42579	452	42127	72	FALSE	FALSE
rs11002898_A	270.21	Disorders of urea cycle metabolism	endocrine/metabolic	0.342542	0.475677	1.15565	0.202811	0.25198	58955	61	58894	145	FALSE	FALSE
rs6026591_A	703	Diseases of nail, NOS	dermatologic	0.507867	0.475687	1.05083	0.0695162	0.380103	58300	443	57857	150	FALSE	FALSE
rs1016565_A	132.1	Pediculosis and phthirus infestation	infectious diseases	0.681036	0.475687	0.84028	0.243979	0.309757	60123	42	60081	127	FALSE	FALSE
rs10993460_C	513	Respiratory abnormalities	respiratory	0.766861	0.475688	1.0414	0.056879	0.0878582	60057	1939	58118	45	FALSE	FALSE
rs1250590_A	741.5	Hemarthrosis	musculoskeletal	0.862164	0.475691	1.158	0.205671	0.476221	51054	48	51006	887	FALSE	FALSE
rs62432360_C	736.6	Unequal leg length (acquired)	musculoskeletal	0.66362	0.475691	0.858837	0.213356	0.177645	53725	83	53642	739	FALSE	FALSE
rs10734253_G	440.21	Atherosclerosis of native arteries of the extremities with ulceration or gangrene	circulatory system	0.360492	0.475692	1.06947	0.0941669	0.438113	51198	232	50966	107	FALSE	FALSE
rs1411435_G	733	Other disorders of bone and cartilage	musculoskeletal	0.156944	0.475692	1.03685	0.050732	0.0957723	52014	2384	49630	64	FALSE	FALSE
rs4775238_A	596.1	Bladder neck obstruction	genitourinary	0.319084	0.475695	0.924473	0.110104	0.415651	56367	173	56194	243	FALSE	FALSE
rs4701619_C	369.5	Conjunctivitis, infectious	sense organs	0.988641	0.475696	1.04063	0.0558401	0.185921	55139	1071	54068	73	FALSE	FALSE
rs1016565_A	747.13	Congenital anomalies of great vessels	congenital anomalies	0.554019	0.475704	1.04357	0.0597927	0.309355	58845	696	58149	124	FALSE	FALSE
rs4513637_G	851	Complications of transplants and reattached limbs	injuries & poisonings	0.0907992	0.475716	1.05375	0.0734025	0.176964	53929	622	53307	537	FALSE	FALSE
rs10116772_A	523.31	Acute periodontitis	digestive	0.899978	0.47572	1.08011	0.108049	0.408806	57745	175	57570	53	FALSE	FALSE
rs13282002_C	656.1	Isoimmunization of fetus or newborn	pregnancy complications	0.335303	0.475724	1.24774	0.310345	0.158709	61364	40	61324	416	FALSE	FALSE
rs10814915_T	149.1	Cancer of oropharynx	neoplasms	0.861044	0.475724	0.954313	0.0655687	0.42577	61646	489	61157	117	FALSE	FALSE
rs867635_T	698	Pruritus and related conditions	dermatologic	0.897736	0.475744	0.939659	0.0872703	0.0791252	61567	960	60607	26	FALSE	FALSE
rs10039427_A	695	Erythematous conditions	dermatologic	0.859008	0.47575	0.974302	0.0365048	0.185543	55316	2697	52619	232	FALSE	FALSE
rs2268570_G	781.2	Abnormal posture	symptoms	0.965882	0.475752	1.0467	0.0640036	0.419874	60118	503	59615	298	FALSE	FALSE
rs35498576_C	687.3	Changes in skin texture	dermatologic	0.373261	0.475752	0.866771	0.200492	0.280844	47626	67	47559	101	FALSE	FALSE
rs7163757_T	283	Acquired hemolytic anemias	hematopoietic	0.925429	0.475753	0.927623	0.105349	0.422762	40155	187	39968	22	FALSE	FALSE
rs10771372_T	618.6	Vaginal enterocele, congenital or acquired	genitourinary	0.201217	0.475754	0.904466	0.140799	0.190138	33878	176	33702	281	FALSE	FALSE
rs6031558_C	157	Pancreatic cancer	neoplasms	0.973657	0.475756	0.958537	0.0593803	0.327633	55640	659	54981	25	FALSE	FALSE
rs1799884_T	531.5	Gastrojejunal ulcer	digestive	0.447968	0.475765	1.17381	0.224718	0.178754	59702	61	59641	2	FALSE	FALSE
rs4930046_A	70.1	Viral hepatitis A	infectious diseases	0.661412	0.475766	1.22743	0.287356	0.480626	49086	25	49061	549	FALSE	FALSE
rs6103716_C	701.1	Keratoderma, acquired	dermatologic	0.642838	0.475767	0.907119	0.136696	0.314315	56006	132	55874	68	FALSE	FALSE
rs6128461_T	703	Diseases of nail, NOS	dermatologic	0.487069	0.475768	1.05082	0.069509	0.380181	58388	443	57945	57	FALSE	FALSE
rs2908297_T	634.1	Missed abortion/Hydatidiform mole	pregnancy complications	0.680212	0.475771	0.903762	0.141896	0.156459	32852	200	32652	14	FALSE	FALSE
rs3213571_C	597.1	Urethral stricture (not specified as infectious)	genitourinary	0.746649	0.475771	0.870519	0.194449	0.0830974	56524	205	56319	114	FALSE	FALSE
rs234866_A	257	Testicular dysfunction	endocrine/metabolic	0.615828	0.475773	0.9636	0.0519952	0.305074	24399	924	23475	65	FALSE	FALSE
rs117252445_A	395.6	Heart valve replaced	circulatory system	0.826008	0.475783	0.938255	0.0893747	0.0556309	51626	1276	50350	94	FALSE	FALSE
rs55754152_A	117.4	Aspergillosis	infectious diseases	0.967019	0.475784	1.20861	0.265696	0.051256	53662	121	53541	33	FALSE	FALSE
rs3213571_C	704.11	Alopecia Areata	dermatologic	0.821385	0.475785	0.7994	0.313973	0.0834095	57961	77	57884	120	FALSE	FALSE
rs116761056_T	272.13	Mixed hyperlipidemia	endocrine/metabolic	0.0414179	0.475785	0.953588	0.0666443	0.0193083	48865	9510	39355	150	FALSE	FALSE
rs2924447_A	519.8	Other diseases of respiratory system, NEC	respiratory	0.600165	0.475788	1.07293	0.0987199	0.14137	56101	410	55691	548	FALSE	FALSE
rs62405452_A	521	Diseases of hard tissues of teeth	digestive	0.076364	0.475795	1.04322	0.0593362	0.107063	59082	1471	57611	12	FALSE	FALSE
rs62405453_A	521	Diseases of hard tissues of teeth	digestive	0.076364	0.475795	1.04322	0.0593362	0.107063	59082	1471	57611	12	FALSE	FALSE
rs62405454_C	521	Diseases of hard tissues of teeth	digestive	0.076364	0.475795	1.04322	0.0593362	0.107063	59082	1471	57611	12	FALSE	FALSE
rs2941257_T	433.12	Cerebral atherosclerosis	circulatory system	0.85318	0.475797	1.0718	0.0972363	0.260438	52500	270	52230	223	FALSE	FALSE
rs62432360_C	197	Chemotherapy	neoplasms	0.864218	0.475807	0.983774	0.0229418	0.178014	52510	8065	44445	725	FALSE	FALSE
rs6867984_A	427.2	Atrial fibrillation and flutter	circulatory system	0.446634	0.47581	1.0248	0.0343499	0.107064	44151	6669	37482	10	FALSE	FALSE
rs4812816_A	871	Open wounds of extremities	injuries & poisonings	0.2123	0.475815	0.968838	0.0443973	0.216494	57221	1594	55627	45	FALSE	FALSE
rs6899343_T	426.92	Cardiac defibrillator in situ	circulatory system	0.994853	0.475821	0.965706	0.0489392	0.246965	38465	1270	37195	312	FALSE	FALSE
rs3733227_C	603.1	Hydrocele	genitourinary	0.0475974	0.475822	0.927664	0.105304	0.338679	19765	209	19556	0	FALSE	FALSE
rs76369685_A	610	Benign mammary dysplasias	genitourinary	0.246446	0.475827	1.0599	0.0815938	0.0580296	29416	1383	28033	177	FALSE	FALSE
rs757209_A	851	Complications of transplants and reattached limbs	injuries & poisonings	0.0840695	0.475835	0.95904	0.0586557	0.407045	53951	616	53335	517	FALSE	FALSE
rs10464106_C	447.7	Aortic ectasia	circulatory system	0.135888	0.475837	0.93716	0.0910241	0.107757	51737	669	51068	3	FALSE	FALSE
rs11626787_G	279.2	Autoimmune disease NEC	endocrine/metabolic	0.834398	0.47584	0.850323	0.227401	0.34677	56014	45	55969	143	FALSE	FALSE
rs2948567_T	110	Dermatophytosis / Dermatomycosis	infectious diseases	0.858313	0.475844	0.97691	0.032764	0.333603	55557	2258	53299	297	FALSE	FALSE
rs72648855_T	859	Complication due to other implant and internal device	injuries & poisonings	0.377244	0.475848	1.05733	0.0781927	0.107205	54643	844	53799	24	FALSE	FALSE
rs72650615_C	859	Complication due to other implant and internal device	injuries & poisonings	0.377244	0.475848	1.05733	0.0781927	0.107205	54643	844	53799	24	FALSE	FALSE
rs55754152_A	255.11	Cushing's syndrome	endocrine/metabolic	0.981211	0.475849	0.784887	0.339716	0.0508547	53643	114	53529	34	FALSE	FALSE
rs1971152_C	457	Encounter for long-term (current) use of anticoagulants, antithrombotics, aspirin	circulatory system	0.897206	0.47586	0.981063	0.026815	0.411315	47793	3323	44470	348	FALSE	FALSE
rs3087948_T	327.7	Sleep related movement disorders	neurological	0.887788	0.47586	0.96309	0.0527479	0.188386	47591	1267	46324	61	FALSE	FALSE
rs11075255_A	857	Mechanical complication of unspecified genitourinary device, implant, and graft	injuries & poisonings	0.944648	0.475863	0.913922	0.126247	0.401334	53681	133	53548	288	FALSE	FALSE
rs4930046_A	695.42	Systemic lupus erythematosus	dermatologic	0.564678	0.475871	1.03494	0.0481752	0.481971	51862	890	50972	572	FALSE	FALSE
rs6867984_A	961	Poisoning by other anti-infectives	injuries & poisonings	0.125593	0.475873	0.86567	0.202329	0.106289	46538	147	46391	11	FALSE	FALSE
rs12302189_A	531.1	Hemorrhage from gastrointestinal ulcer	digestive	0.926203	0.475876	1.15553	0.202766	0.055364	59750	211	59539	113	FALSE	FALSE
rs2908289_A	386.2	Peripheral or central vertigo	sense organs	0.488492	0.475878	1.04549	0.0624016	0.179158	53545	869	52676	14	FALSE	FALSE
rs62405452_A	512	Other symptoms of respiratory system	respiratory	0.217842	0.475883	0.985383	0.0206535	0.107054	53912	22816	31096	7	FALSE	FALSE
rs62405453_A	512	Other symptoms of respiratory system	respiratory	0.217842	0.475883	0.985383	0.0206535	0.107054	53912	22816	31096	7	FALSE	FALSE
rs62405454_C	512	Other symptoms of respiratory system	respiratory	0.217842	0.475883	0.985383	0.0206535	0.107054	53912	22816	31096	7	FALSE	FALSE
rs11075256_G	614.4	Inflammatory diseases of uterus, except cervix	genitourinary	0.240298	0.475885	1.20498	0.261542	0.292317	31081	33	31048	44	FALSE	FALSE
rs6438788_G	962.2	Insulins and antidiabetic agents causing adverse effects in therapeutic use	injuries & poisonings	0.64227	0.475888	1.1692	0.21926	0.462786	46394	42	46352	49	FALSE	FALSE
rs144155527_T	381.2	Eustachian tube disorders	sense organs	0.123038	0.475889	0.910502	0.131512	0.0177273	56128	1890	54238	149	FALSE	FALSE
rs112412537_A	599.6	Oliguria and anuria	genitourinary	0.309615	0.475891	1.18307	0.235806	0.0389925	44624	207	44417	562	FALSE	FALSE
rs2268569_T	555	Inflammatory bowel disease and other gastroenteritis and colitis	digestive	0.180953	0.475892	1.03888	0.0535015	0.0817359	43194	2446	40748	4	FALSE	FALSE
rs11989843_G	375.2	Epiphora	sense organs	0.782065	0.4759	1.12604	0.166506	0.195004	53886	108	53778	427	FALSE	FALSE
rs10771372_T	245.2	Chronic thyroiditis	endocrine/metabolic	0.521266	0.475905	1.04872	0.0667267	0.190963	49651	724	48927	408	FALSE	FALSE
rs2564929_T	287.32	Secondary thrombocytopenia	hematopoietic	0.599156	0.475906	1.04381	0.0601417	0.327466	48318	626	47692	9	FALSE	FALSE
rs1250542_A	792.1	Papanicolaou smear of cervix or vagina with atypical squamous cells	genitourinary	0.813022	0.475906	1.03187	0.0440124	0.373215	28501	1153	27348	75	FALSE	FALSE
rs4558932_C	317	Alcohol-related disorders	mental disorders	0.534443	0.475906	0.96984	0.0429569	0.212154	48677	1734	46943	486	FALSE	FALSE
rs10464106_C	634.3	Ectopic pregnancy	pregnancy complications	0.657066	0.475908	1.29607	0.363783	0.104346	32699	34	32665	0	FALSE	FALSE
rs3775094_A	519.2	Respiratory complications	respiratory	0.997934	0.475909	0.926001	0.107842	0.46279	56074	173	55901	326	FALSE	FALSE
rs4930046_A	754.2	Spondylolisthesis, congenital	congenital anomalies	0.523602	0.47591	1.11531	0.153085	0.482289	60385	86	60299	671	FALSE	FALSE
rs72648855_T	585.32	End stage renal disease	genitourinary	0.0603464	0.475913	0.957369	0.0611127	0.1074	47458	1492	45966	16	FALSE	FALSE
rs72650615_C	585.32	End stage renal disease	genitourinary	0.0603464	0.475913	0.957369	0.0611127	0.1074	47458	1492	45966	16	FALSE	FALSE
rs34506303_G	446.4	Wegener's granulomatosis	circulatory system	0.674273	0.475915	1.11647	0.154539	0.158549	50385	145	50240	882	FALSE	FALSE
rs12593201_A	509	Respiratory failure, insufficiency, arrest	respiratory	0.333814	0.475929	0.985397	0.0206355	0.267036	50555	7419	43136	10	FALSE	FALSE
rs2380949_G	528.6	Leukoplakia of oral mucosa	digestive	0.0152605	0.475933	0.780962	0.346812	0.0956072	58573	59	58514	67	FALSE	FALSE
rs6790843_A	550.5	Ventral hernia	digestive	0.100947	0.475939	1.03571	0.0492182	0.374356	55144	905	54239	58	FALSE	FALSE
rs5210_A	596	Other disorders of bladder	genitourinary	0.297579	0.47594	0.976856	0.0328484	0.37677	58464	2062	56402	24	FALSE	FALSE
rs1364809_C	592.13	Chronic interstitial cystitis	genitourinary	0.0895792	0.47594	0.774551	0.358382	0.0253395	46094	215	45879	7	FALSE	FALSE
rs3775094_A	681.1	Cellulitis and abscess of fingers/toes	dermatologic	0.993576	0.475941	0.962434	0.0537138	0.462832	52141	704	51437	301	FALSE	FALSE
rs2908296_T	539	Bariatric surgery	digestive	0.125186	0.475941	0.955535	0.0638061	0.15379	63047	1051	61996	66	FALSE	FALSE
rs10039427_A	480.3	Pneumonia due to fungus (mycoses)	respiratory	0.884107	0.475947	1.09982	0.133472	0.185635	47262	178	47084	190	FALSE	FALSE
rs234866_A	174	Breast cancer	neoplasms	0.0651535	0.475947	1.02232	0.0309727	0.306873	58275	2767	55508	146	FALSE	FALSE
rs2380949_G	790	Nonspecific findings on examination of blood	symptoms	0.0137235	0.475952	0.910626	0.13134	0.0954801	54116	366	53750	60	FALSE	FALSE
rs4887810_A	367.9	Blindness and low vision	sense organs	0.572882	0.475956	1.04487	0.0615781	0.325412	57842	601	57241	312	FALSE	FALSE
rs8121252_T	427.61	Supraventricular premature beats	circulatory system	0.0191739	0.475959	1.07365	0.0996934	0.340121	37594	221	37373	126	FALSE	FALSE
rs10464106_C	345.12	Partial epilepsy	neurological	0.0775047	0.475961	1.05008	0.0685576	0.107235	48268	1126	47142	3	FALSE	FALSE
rs7632381_C	526	Diseases of the jaws	digestive	0.0381452	0.475962	0.963672	0.0519137	0.436671	58386	773	57613	9	FALSE	FALSE
rs6885132_G	738	Other acquired musculoskeletal deformity	musculoskeletal	0.0257378	0.475967	0.952312	0.0685505	0.100272	55529	1266	54263	91	FALSE	FALSE
rs55754152_A	709.2	Sicca syndrome	dermatologic	0.975486	0.475971	0.889275	0.16463	0.0511945	52281	430	51851	35	FALSE	FALSE
rs11650000_A	747.11	Cardiac shunt/ heart septal defect	congenital anomalies	0.528644	0.47598	1.02768	0.0383008	0.453578	59541	1454	58087	197	FALSE	FALSE
rs6128461_T	627.2	Symptomatic menopause	genitourinary	0.820895	0.475985	1.02173	0.0301605	0.378766	26589	2735	23854	15	FALSE	FALSE
rs9901746_A	189	Cancer of urinary organs (incl. kidney and bladder)	neoplasms	0.37992	0.475986	1.02627	0.0363866	0.406919	62145	1652	60493	666	FALSE	FALSE
rs79896666_C	656.3	Endocrine and metabolic disturbances of fetus and newborn	pregnancy complications	0.288439	0.475992	1.1633	0.212216	0.05675	61815	224	61591	136	FALSE	FALSE
rs78551082_T	656.3	Endocrine and metabolic disturbances of fetus and newborn	pregnancy complications	0.288439	0.475992	1.1633	0.212216	0.05675	61815	224	61591	136	FALSE	FALSE
rs74628648_T	656.3	Endocrine and metabolic disturbances of fetus and newborn	pregnancy complications	0.288439	0.475992	1.1633	0.212216	0.05675	61815	224	61591	136	FALSE	FALSE
rs6031558_C	626.8	Infertility, female	genitourinary	0.152727	0.476006	0.918787	0.118839	0.328873	24026	169	23857	11	FALSE	FALSE
rs6899343_T	360	Disorders of the globe	sense organs	0.846387	0.476014	1.09401	0.126065	0.247561	56673	162	56511	463	FALSE	FALSE
rs6136447_G	560	Intestinal obstruction without mention of hernia	digestive	0.484912	0.476017	1.03053	0.0421922	0.140722	43092	2456	40636	130	FALSE	FALSE
rs4660895_T	198.5	Secondary malignancy of brain/spine	neoplasms	0.414289	0.476019	0.964723	0.0503905	0.295781	46034	995	45039	26	FALSE	FALSE
rs6899343_T	283	Acquired hemolytic anemias	hematopoietic	0.894635	0.47602	1.08881	0.119383	0.247761	39867	185	39682	327	FALSE	FALSE
rs1250109_C	250.3	Insulin pump user	endocrine/metabolic	0.228281	0.476026	0.974998	0.0355266	0.17284	47165	3219	43946	16	FALSE	FALSE
rs4701619_C	264	Lack of normal physiological development	endocrine/metabolic	0.982553	0.476032	0.965605	0.0491095	0.186948	45320	2027	43293	59	FALSE	FALSE
rs6026592_A	626.2	Dysmenorrhea	genitourinary	0.776937	0.476032	0.946638	0.0769446	0.378136	24195	379	23816	58	FALSE	FALSE
rs11890449_T	497	Bronchitis	respiratory	0.972646	0.476032	0.910348	0.131793	0.051358	48639	647	47992	37	FALSE	FALSE
rs2268569_T	433.21	Cerebral artery occlusion, with cerebral infarction	circulatory system	0.168178	0.476033	0.958685	0.0592022	0.0811522	54558	2126	52432	10	FALSE	FALSE
rs10734253_G	79.2	Infectious mononucleosis	infectious diseases	0.284825	0.476035	1.08682	0.11682	0.43781	49646	149	49497	96	FALSE	FALSE
rs6867984_A	264.3	Delayed milestones	endocrine/metabolic	0.415449	0.476041	1.07222	0.0978439	0.108536	43981	636	43345	8	FALSE	FALSE
rs7632381_C	446.2	Acute febrile mucocutaneous lymph node syndrome (Kawasaki disease)	circulatory system	0.79837	0.476044	1.21962	0.27858	0.435691	51089	26	51063	8	FALSE	FALSE
rs10842991_T	344	Other paralytic syndromes	neurological	0.710446	0.476045	0.947925	0.0750403	0.190895	47348	600	46748	422	FALSE	FALSE
rs724016_G	446.8	Thrombotic microangiopathy	circulatory system	0.781791	0.476047	1.19185	0.246265	0.434814	51092	33	51059	13	FALSE	FALSE
rs79896666_C	575	Other biliary tract disease	digestive	0.285846	0.476049	0.946364	0.0773545	0.0564665	58424	1676	56748	129	FALSE	FALSE
rs78551082_T	575	Other biliary tract disease	digestive	0.285846	0.476049	0.946364	0.0773545	0.0564665	58424	1676	56748	129	FALSE	FALSE
rs74628648_T	575	Other biliary tract disease	digestive	0.285846	0.476049	0.946364	0.0773545	0.0564665	58424	1676	56748	129	FALSE	FALSE
rs62405452_A	264.3	Delayed milestones	endocrine/metabolic	0.41869	0.47605	1.07222	0.097844	0.108544	43982	636	43346	7	FALSE	FALSE
rs62405453_A	264.3	Delayed milestones	endocrine/metabolic	0.41869	0.47605	1.07222	0.097844	0.108544	43982	636	43346	7	FALSE	FALSE
rs62405454_C	264.3	Delayed milestones	endocrine/metabolic	0.41869	0.47605	1.07222	0.097844	0.108544	43982	636	43346	7	FALSE	FALSE
rs4513637_G	592	Cystitis and urethritis	genitourinary	0.515119	0.476052	0.963476	0.0522086	0.1758	46823	1354	45469	447	FALSE	FALSE
rs8121252_T	290.1	Dementias	mental disorders	0.253578	0.47606	1.03151	0.0435386	0.341349	50690	1331	49359	174	FALSE	FALSE
rs10766394_G	276.12	Hyposmolality and/or hyponatremia	endocrine/metabolic	0.143863	0.47606	1.01799	0.0250172	0.376818	44284	3843	40441	70	FALSE	FALSE
rs3213571_C	594.3	Calculus of ureter	genitourinary	0.856876	0.476064	0.932179	0.0985484	0.0832012	57385	741	56644	116	FALSE	FALSE
rs6688365_C	361	Retinal detachments and defects	sense organs	0.483732	0.476072	0.948234	0.0745874	0.437808	57033	371	56662	313	FALSE	FALSE
rs2133705_C	340.1	Migrain with aura	neurological	0.379715	0.476075	0.96318	0.0526427	0.487975	54346	740	53606	918	FALSE	FALSE
rs79896666_C	367.8	Hypermetropia	sense organs	0.727898	0.476076	0.887864	0.166898	0.0565649	57792	381	57411	135	FALSE	FALSE
rs78551082_T	367.8	Hypermetropia	sense organs	0.727898	0.476076	0.887864	0.166898	0.0565649	57792	381	57411	135	FALSE	FALSE
rs74628648_T	367.8	Hypermetropia	sense organs	0.727898	0.476076	0.887864	0.166898	0.0565649	57792	381	57411	135	FALSE	FALSE
rs7163757_T	681	Superficial cellulitis and abscess	dermatologic	0.986636	0.476087	0.985242	0.0208644	0.422955	56895	5208	51687	36	FALSE	FALSE
rs6485473_G	297	Suicidal ideation or attempt	mental disorders	0.409432	0.476093	0.963231	0.0525707	0.314433	37046	872	36174	44	FALSE	FALSE
rs1848068_T	818.1	Subdural hemorrhage (injury)	injuries & poisonings	0.248342	0.476093	1.08134	0.109738	0.335609	60998	183	60815	38	FALSE	FALSE
rs1250095_T	362.29	Macular degeneration (senile) of retina NOS	sense organs	0.967125	0.476094	0.949059	0.0733718	0.378515	56616	415	56201	313	FALSE	FALSE
rs11708903_G	586.1	Anatomical abnormatilies of kidney and ureters	genitourinary	0.269879	0.476108	1.06392	0.0869476	0.453912	46194	275	45919	64	FALSE	FALSE
rs2564929_T	801.1	Fracture of foot	injuries & poisonings	0.14558	0.476122	0.961269	0.0554358	0.328182	51575	760	50815	13	FALSE	FALSE
rs6889788_A	767	Cervicocranial/Cervicobrachial syndrome	symptoms	0.945549	0.476127	1.19789	0.253409	0.186716	55030	47	54983	66	FALSE	FALSE
rs4812816_A	635	Hemorrhage during pregnancy; childbirth and postpartum	pregnancy complications	0.480196	0.476133	1.06877	0.093337	0.216857	32978	338	32640	30	FALSE	FALSE
rs3733227_C	429.2	Abnormal function study of cardiovascular system	circulatory system	0.23645	0.476133	0.960192	0.0570099	0.335673	50357	732	49625	2	FALSE	FALSE
rs8121252_T	38.1	Gram negative septicemia	infectious diseases	0.128076	0.476143	1.03815	0.0525401	0.341257	52056	814	51242	185	FALSE	FALSE
rs11263762_A	745	Pain in joint	musculoskeletal	0.800247	0.476146	1.00972	0.0135718	0.41026	56012	17042	38970	88	FALSE	FALSE
rs7693_T	695.1	Toxic erythema	dermatologic	0.33523	0.476148	0.828649	0.263798	0.363469	52812	33	52779	53	FALSE	FALSE
rs1519480_C	755.1	Congenital deformities of feet	congenital anomalies	0.300971	0.476158	1.09087	0.122076	0.327051	61096	152	60944	5	FALSE	FALSE
rs2948567_T	242.3	Exophthalmos	endocrine/metabolic	0.901858	0.476159	0.897047	0.152488	0.332337	49176	102	49074	248	FALSE	FALSE
rs11075256_G	931	Contact dermatitis and other eczema due to plants [except food]	dermatologic	0.213388	0.476163	1.10183	0.136108	0.295761	48808	126	48682	69	FALSE	FALSE
rs12453443_G	202.2	Non-Hodgkins lymphoma	neoplasms	0.348964	0.476167	1.04634	0.0635821	0.404128	59903	518	59385	708	FALSE	FALSE
rs2924447_A	375.1	Dry eyes	sense organs	0.357073	0.476174	1.03053	0.0422125	0.141416	56171	2487	53684	549	FALSE	FALSE
rs11650000_A	41.9	Infection with drug-resistant microorganisms	infectious diseases	0.321999	0.476176	1.04157	0.0571723	0.454491	51880	625	51255	167	FALSE	FALSE
rs2268569_T	272.1	Hyperlipidemia	endocrine/metabolic	0.627534	0.476176	1.01902	0.0264442	0.0809657	58568	19115	39453	11	FALSE	FALSE
rs3213571_C	429.3	Symptoms involving cardiovascular system	circulatory system	0.948996	0.47618	1.06081	0.0828635	0.083789	50472	951	49521	109	FALSE	FALSE
rs28578604_T	347	Cataplexy and narcolepsy	neurological	0.300468	0.476186	0.868832	0.197355	0.220076	47170	82	47088	59	FALSE	FALSE
rs11776904_C	911	Blister	injuries & poisonings	0.52712	0.476191	0.807544	0.300035	0.158248	62181	48	62133	1068	FALSE	FALSE
rs8074454_C	426.23	Second degree AV block	circulatory system	0.823556	0.476196	0.93533	0.0938416	0.329735	37747	270	37477	13	FALSE	FALSE
rs234866_A	751.12	Congenital anomalies of male genital organs	congenital anomalies	0.400203	0.476216	0.930435	0.101211	0.305359	25845	265	25580	72	FALSE	FALSE
rs6485473_G	580.14	Chronic glomerulonephritis, NOS	genitourinary	0.544576	0.476216	1.11481	0.152557	0.315355	46018	96	45922	59	FALSE	FALSE
rs1510148_T	618.2	Uterine/Uterovaginal prolapse	genitourinary	0.956383	0.476219	0.935071	0.0942349	0.26048	34137	302	33835	146	FALSE	FALSE
rs78028320_A	597.8	Urethral hypermobility/ISD	genitourinary	0.361801	0.47622	1.08823	0.118687	0.188484	56355	220	56135	311	FALSE	FALSE
rs116761056_T	796	Elevated prostate specific antigen [PSA]	genitourinary	0.21047	0.47623	1.11637	0.154523	0.018826	21805	1206	20599	63	FALSE	FALSE
rs79896666_C	225	Benign neoplasm of brain and other parts of nervous system	neoplasms	0.420244	0.476235	0.908756	0.134311	0.0567817	61305	564	60741	138	FALSE	FALSE
rs78551082_T	225	Benign neoplasm of brain and other parts of nervous system	neoplasms	0.420244	0.476235	0.908756	0.134311	0.0567817	61305	564	60741	138	FALSE	FALSE
rs74628648_T	225	Benign neoplasm of brain and other parts of nervous system	neoplasms	0.420244	0.476235	0.908756	0.134311	0.0567817	61305	564	60741	138	FALSE	FALSE
rs2403205_T	184.1	Malignant neoplasm of ovary and other uterine adnexa	neoplasms	0.561188	0.476246	0.953886	0.0662751	0.368561	29816	511	29305	82	FALSE	FALSE
rs11708067_G	260.7	Polyphagia	endocrine/metabolic	0.20057	0.476252	0.755896	0.392861	0.234724	43370	21	43349	3	FALSE	FALSE
rs10937714_C	555.1	Regional enteritis	digestive	0.139447	0.476252	1.02844	0.0393696	0.212607	42367	2025	40342	450	FALSE	FALSE
rs2894536_C	279.2	Autoimmune disease NEC	endocrine/metabolic	0.541214	0.476255	0.801388	0.31082	0.159196	55771	45	55726	399	FALSE	FALSE
rs3802113_G	560.1	Paralytic ileus	digestive	0.133583	0.476255	1.04351	0.0597895	0.164007	41739	1029	40710	44	FALSE	FALSE
rs1016565_A	259.2	Carcinoid syndrome	endocrine/metabolic	0.849354	0.476259	1.12599	0.166578	0.309238	53530	81	53449	116	FALSE	FALSE
rs4513637_G	601.3	Orchitis and epididymitis	genitourinary	0.753874	0.47626	1.10321	0.137892	0.175791	20641	172	20469	197	FALSE	FALSE
rs724016_G	733.2	Cyst of bone	musculoskeletal	0.805932	0.476265	0.885372	0.170915	0.436195	49745	71	49674	11	FALSE	FALSE
rs7531911_G	643.1	Hyperemesis gravidarum	pregnancy complications	0.608894	0.476266	1.17746	0.229335	0.294364	35169	44	35125	20	FALSE	FALSE
rs4887810_A	418	Nonspecific chest pain	circulatory system	0.43161	0.476269	1.011	0.0153597	0.326085	54797	14468	40329	299	FALSE	FALSE
rs2239525_G	378	Strabismus and other disorders of binocular eye movements	sense organs	0.990136	0.476275	0.962358	0.0538658	0.260986	55116	935	54181	0	FALSE	FALSE
rs2239526_G	378	Strabismus and other disorders of binocular eye movements	sense organs	0.990136	0.476275	0.962358	0.0538658	0.260986	55116	935	54181	0	FALSE	FALSE
rs11650000_A	531.2	Gastric ulcer	digestive	0.0693107	0.476279	1.05325	0.072835	0.453159	59830	383	59447	204	FALSE	FALSE
rs4887810_A	619	Noninflammatory female genital disorders	genitourinary	0.875853	0.476283	1.02674	0.0370418	0.325964	32611	1739	30872	160	FALSE	FALSE
rs6026592_A	275.2	Disorders of copper metabolism	endocrine/metabolic	0.426084	0.476285	0.822436	0.274445	0.38077	55393	30	55363	149	FALSE	FALSE
rs34351_C	153.3	Malignant neoplasm of rectum, rectosigmoid junction, and anus	neoplasms	0.914022	0.47629	0.967089	0.0469824	0.330291	51712	1082	50630	79	FALSE	FALSE
rs6899343_T	394.1	Mitral valve stenosis and aortic valve stenosis	circulatory system	0.957555	0.476292	1.05258	0.0719458	0.247934	50578	528	50050	408	FALSE	FALSE
rs3733227_C	174	Breast cancer	neoplasms	0.182876	0.476296	1.02186	0.0303618	0.335796	58412	2769	55643	2	FALSE	FALSE
rs28582094_G	573.3	Hepatomegaly	digestive	0.735022	0.4763	1.06544	0.0889989	0.26767	46957	317	46640	39	FALSE	FALSE
rs112412537_A	530.3	Stricture and stenosis of esophagus	digestive	0.754927	0.476303	0.901462	0.145645	0.0401286	37467	695	36772	495	FALSE	FALSE
rs2908296_T	225.1	Benign neoplasm of brain, cranial nerves, meninges	neoplasms	0.125052	0.476305	1.06262	0.0852788	0.15378	61318	509	60809	66	FALSE	FALSE
rs7632381_C	526.9	Jaw disease NOS	digestive	0.0403832	0.47631	1.11475	0.152514	0.436863	57700	87	57613	8	FALSE	FALSE
rs8074454_C	242.2	Toxic multinodular goiter	endocrine/metabolic	0.754614	0.476313	0.905751	0.138984	0.330598	49418	122	49296	14	FALSE	FALSE
rs10993460_C	758.1	Chromosomal anomalies	congenital anomalies	0.859842	0.476319	0.909343	0.133429	0.0879853	60942	391	60551	47	FALSE	FALSE
rs4237150_C	270.12	Phenylketonuria [PKU]	endocrine/metabolic	0.751175	0.476323	0.842781	0.240159	0.411705	58933	37	58896	149	FALSE	FALSE
rs10734253_G	874	Complication of amputation stump	injuries & poisonings	0.013683	0.476325	1.08874	0.119367	0.438088	55700	142	55558	114	FALSE	FALSE
rs11626787_G	800.1	Fracture of neck of femur	injuries & poisonings	0.825959	0.476326	0.961865	0.0545915	0.346353	51485	778	50707	128	FALSE	FALSE
rs7163757_T	560.2	Impaction of intestine	digestive	0.687384	0.476326	1.08031	0.108462	0.4223	40901	174	40727	24	FALSE	FALSE
rs11002898_A	358	Myoneural disorders	neurological	0.110311	0.476328	0.928478	0.104193	0.250726	55790	256	55534	143	FALSE	FALSE
rs117252445_A	589	Abnormal results of function study of kidney	genitourinary	0.660488	0.476329	0.845643	0.235402	0.0559243	46098	198	45900	84	FALSE	FALSE
rs6128461_T	377.3	Optic neuritis/neuropathy	sense organs	0.425554	0.476332	1.06728	0.0914283	0.380562	54388	253	54135	49	FALSE	FALSE
rs4558932_C	110.2	Dermatomycoses	infectious diseases	0.583615	0.476335	1.10787	0.143833	0.211804	53193	140	53053	539	FALSE	FALSE
rs8070737_T	208	Benign neoplasm of colon	neoplasms	0.202953	0.476338	0.979239	0.0294567	0.181159	57411	4491	52920	20	FALSE	FALSE
rs11042984_C	112	Candidiasis	infectious diseases	0.880876	0.476339	1.0225	0.0312408	0.413667	55558	2215	53343	254	FALSE	FALSE
rs4237150_C	755.61	Congenital hip dysplasia and deformity	congenital anomalies	0.864938	0.47634	1.074	0.100233	0.411857	61020	209	60811	146	FALSE	FALSE
rs11708067_G	500.2	Pneumoconiosis	respiratory	0.27408	0.476344	0.77853	0.351516	0.234798	43169	26	43143	2	FALSE	FALSE
rs12493_T	819	Skull and face fracture and other intercranial injury	injuries & poisonings	0.921013	0.476349	1.046	0.0631448	0.186254	61604	830	60774	79	FALSE	FALSE
rs11042985_G	994.21	Septic shock	injuries & poisonings	0.492927	0.476354	0.972505	0.0391469	0.413287	58123	1399	56724	227	FALSE	FALSE
rs2285676_G	560.1	Paralytic ileus	digestive	0.0114708	0.47636	0.967454	0.0464599	0.377044	41767	1031	40736	15	FALSE	FALSE
rs76369685_A	870.6	Open wound of neck	injuries & poisonings	0.617338	0.476361	1.45208	0.523751	0.0588533	55324	23	55301	377	FALSE	FALSE
rs6899342_G	198.2	Secondary malignancy of respiratory organs	neoplasms	0.420055	0.476362	0.974788	0.0358561	0.246939	47285	2294	44991	82	FALSE	FALSE
rs1250590_A	394.7	Disease of tricuspid valve	circulatory system	0.855626	0.476366	0.968565	0.0448492	0.474448	50662	1031	49631	867	FALSE	FALSE
rs1250542_A	611.1	Abnormal mammogram	genitourinary	0.971753	0.476367	1.0195	0.0271243	0.374573	58775	3351	55424	167	FALSE	FALSE
rs6885132_G	365	Glaucoma	sense organs	0.143007	0.476367	1.04106	0.0564983	0.101149	58641	1770	56871	92	FALSE	FALSE
rs1016565_A	350	Abnormal movement	neurological	0.633339	0.476369	1.01553	0.0216452	0.310361	59165	5524	53641	122	FALSE	FALSE
rs1250109_C	619.3	Noninflammatory disorders of cervix	genitourinary	0.510881	0.47637	1.13104	0.172911	0.174224	31118	109	31009	8	FALSE	FALSE
rs6103716_C	279.2	Autoimmune disease NEC	endocrine/metabolic	0.626826	0.476373	0.845702	0.235328	0.314733	56084	45	56039	70	FALSE	FALSE
rs7946714_C	671	Venous/cerebrovascular complications embolism in pregnancy and the puerperium	pregnancy complications	0.0283766	0.476374	0.877202	0.183976	0.214084	35082	95	34987	40	FALSE	FALSE
rs2268570_G	364.1	Corneal opacity	sense organs	0.989058	0.476374	0.929349	0.102888	0.419321	56880	196	56684	286	FALSE	FALSE
rs2380950_G	276.4	Acid-base balance disorder	endocrine/metabolic	0.549915	0.476376	0.970502	0.042045	0.0951799	44190	3708	40482	22	FALSE	FALSE
rs12493_T	767	Cervicocranial/Cervicobrachial syndrome	symptoms	0.944733	0.476378	1.19777	0.253411	0.186712	55026	47	54979	70	FALSE	FALSE
rs34351_C	353.1	Nerve plexus lesions	neurological	0.073457	0.476381	1.09642	0.12926	0.329915	54176	132	54044	77	FALSE	FALSE
rs4812816_A	369.2	Eye infection, viral	sense organs	0.282346	0.476384	0.909184	0.133694	0.216381	54277	178	54099	44	FALSE	FALSE
rs4237150_C	701.3	Circumscribed scleroderma	dermatologic	0.677879	0.476389	1.0801	0.108199	0.411023	55992	174	55818	128	FALSE	FALSE
rs10814915_T	782	Symptoms involving skin and other integumentary tissue	symptoms	0.829853	0.476399	0.937233	0.0910309	0.426077	51371	251	51120	94	FALSE	FALSE
rs10039427_A	442.2	Aneurysm of iliac artery	circulatory system	0.917589	0.4764	1.1766	0.228383	0.186212	50942	59	50883	197	FALSE	FALSE
rs2523507_G	727.8	Plica syndrome	musculoskeletal	0.983882	0.476405	0.870105	0.195397	0.261225	46973	73	46900	6	FALSE	FALSE
rs6817471_C	580.2	Nephrotic syndrome without mention of glomerulonephritis	genitourinary	0.0818899	0.476407	1.06955	0.0944282	0.335851	46199	248	45951	30	FALSE	FALSE
rs6128461_T	251	Other disorders of pancreatic internal secretion	endocrine/metabolic	0.62289	0.476408	1.06055	0.082561	0.379789	53822	312	53510	54	FALSE	FALSE
rs16860758_G	524	Dentofacial anomalies, including malocclusion	digestive	0.403689	0.47641	1.0709	0.0961944	0.184084	57395	348	57047	609	FALSE	FALSE
rs62432360_C	520.2	Disturbances in tooth eruption	digestive	0.835967	0.476415	1.07759	0.104944	0.178347	57164	297	56867	786	FALSE	FALSE
rs72979712_T	871.2	Open wound of finger(s)	injuries & poisonings	0.167262	0.476419	1.14398	0.188909	0.0524229	55863	250	55613	57	FALSE	FALSE
rs1250590_A	536.8	Dyspepsia and other specified disorders of function of stomach	digestive	0.916541	0.47642	1.04085	0.0562208	0.476207	53398	644	52754	919	FALSE	FALSE
rs12631733_T	598	Abnormal findings on examination of urine	genitourinary	0.729486	0.476422	1.05686	0.0776666	0.160112	61988	600	61388	170	FALSE	FALSE
rs1250109_C	287.4	Qualitative platelet defects	hematopoietic	0.0745311	0.476423	0.784511	0.340831	0.17281	47720	36	47684	17	FALSE	FALSE
rs234866_A	681.3	Cellulitis and abscess of arm/hand	dermatologic	0.397383	0.476423	1.04339	0.0596506	0.30794	52257	658	51599	130	FALSE	FALSE
rs1250109_C	174.1	Breast cancer [female]	neoplasms	0.592705	0.476432	1.02795	0.0387194	0.174528	30826	2645	28181	8	FALSE	FALSE
rs10842991_T	772	Symptoms of the muscles	symptoms	0.51232	0.476434	0.936009	0.0928726	0.191608	53526	395	53131	463	FALSE	FALSE
rs7405696_C	496.21	Obstructive chronic bronchitis	respiratory	0.0421185	0.476439	0.969593	0.0433665	0.407968	48798	1165	47633	416	FALSE	FALSE
rs12493_T	649	Other conditions or status of the mother complicating pregnancy, childbirth, or the puerperium	pregnancy complications	0.506545	0.476439	1.03723	0.0513363	0.187288	34276	1419	32857	46	FALSE	FALSE
rs6031558_C	656.7	Conditions involving the integument and temperature regulation of fetus and newborn	pregnancy complications	0.957149	0.476445	0.90912	0.133811	0.328447	61838	141	61697	26	FALSE	FALSE
rs6749367_T	362.31	Separation of retinal layers	sense organs	0.425282	0.47645	0.850137	0.228022	0.252818	56149	55	56094	419	FALSE	FALSE
rs1519480_C	585.34	Chronic Kidney Disease, Stage IV	genitourinary	0.249387	0.476451	1.02983	0.0412823	0.325713	47396	1419	45977	2	FALSE	FALSE
rs4701619_C	338.1	Acute pain	neurological	0.903932	0.476454	1.01631	0.0227177	0.186469	53505	7563	45942	72	FALSE	FALSE
rs867635_T	724.8	Other symptoms referable to back	musculoskeletal	0.380225	0.476463	1.12251	0.162319	0.0793822	49501	238	49263	19	FALSE	FALSE
rs1510148_T	264.2	Failure to thrive (childhood)	endocrine/metabolic	0.764702	0.476466	1.04556	0.0625803	0.261502	44059	895	43164	203	FALSE	FALSE
rs2908296_T	751.21	Cystic kidney disease	congenital anomalies	0.00578235	0.476468	1.0655	0.0891122	0.153762	59670	472	59198	59	FALSE	FALSE
rs12746673_C	433.32	Moyamoya disease	circulatory system	0.579368	0.476472	1.28253	0.349498	0.208757	51670	22	51648	829	FALSE	FALSE
rs16969990_T	427.4	Cardiac arrest and ventricular fibrillation	circulatory system	0.00151384	0.476474	0.923084	0.112411	0.0684946	38149	684	37465	23	FALSE	FALSE
rs3802113_G	352.1	Trigeminal nerve disorders [CN5]	neurological	0.418602	0.476476	0.935216	0.0940718	0.165223	54499	435	54064	55	FALSE	FALSE
rs2908289_A	90.2	Gonococcal infections	infectious diseases	0.680619	0.476476	1.17398	0.225282	0.179068	62912	61	62851	20	FALSE	FALSE
rs867635_T	418	Nonspecific chest pain	circulatory system	0.65652	0.476479	0.98116	0.0267145	0.0789053	55066	14529	40537	22	FALSE	FALSE
rs13282002_C	327.5	Parasomnia	neurological	0.635007	0.476483	0.904932	0.140308	0.158501	46293	203	46090	313	FALSE	FALSE
rs2564929_T	195.3	Malignant neoplasm of head, face, and neck	neoplasms	0.342996	0.476485	0.966871	0.0473204	0.327766	46132	1080	45052	14	FALSE	FALSE
rs1510148_T	395	Heart valve disorders	circulatory system	0.830144	0.476485	1.0165	0.0229792	0.260915	56001	5768	50233	248	FALSE	FALSE
rs6136447_G	572	Ascites (non malignant)	digestive	0.619173	0.476508	1.03035	0.0419989	0.139354	49037	2488	46549	143	FALSE	FALSE
rs6899343_T	227.1	Benign neoplasm of adrenal gland	neoplasms	0.940846	0.476509	0.914754	0.125153	0.246983	60911	182	60729	487	FALSE	FALSE
rs867635_T	706	Diseases of sebaceous glands	dermatologic	0.854033	0.476517	1.03624	0.0499995	0.0789371	58952	2794	56158	23	FALSE	FALSE
rs16969990_T	871.3	Open wound of foot except toe(s) alone	injuries & poisonings	0.946152	0.476524	1.16145	0.210241	0.0692239	55790	158	55632	35	FALSE	FALSE
rs11042984_C	194	Cancer of other endocrine glands	neoplasms	0.785037	0.476526	0.912691	0.12833	0.413416	61068	129	60939	271	FALSE	FALSE
rs142848532_T	753.1	Congenital cataract and lens anomalies	congenital anomalies	0.479768	0.476528	0.487773	1.00844	0.0474794	60700	22	60678	1006	FALSE	FALSE
rs4887810_A	184.11	Malignant neoplasm of ovary	neoplasms	0.911865	0.476532	0.947716	0.0754335	0.326753	29657	413	29244	149	FALSE	FALSE
rs11708067_G	701.5	Abnormal granulation tissue	dermatologic	0.285348	0.476533	1.10977	0.146308	0.236229	56060	124	55936	3	FALSE	FALSE
rs72648855_T	732.7	Osteochondritis dissecans	musculoskeletal	0.0316159	0.476534	0.798735	0.315675	0.106984	49727	63	49664	24	FALSE	FALSE
rs72650615_C	732.7	Osteochondritis dissecans	musculoskeletal	0.0316159	0.476534	0.798735	0.315675	0.106984	49727	63	49664	24	FALSE	FALSE
rs10039427_A	430.3	Subdural hemorrhage	circulatory system	0.894161	0.476538	1.07236	0.0981424	0.185493	52576	334	52242	211	FALSE	FALSE
rs142848532_T	458.2	Iatrogenic hypotension	circulatory system	0.48977	0.476541	1.16953	0.219987	0.0476754	49858	199	49659	826	FALSE	FALSE
rs4812816_A	259.1	Nonspecific abnormal results of other endocrine function study	endocrine/metabolic	0.0584395	0.476543	1.10091	0.135045	0.217453	53676	154	53522	43	FALSE	FALSE
rs4400674_A	185	Cancer of prostate	neoplasms	0.752353	0.476547	0.972138	0.0396956	0.384129	22318	1661	20657	0	FALSE	FALSE
rs7693_T	702.1	Actinic keratosis	dermatologic	0.304365	0.476555	1.01998	0.0277868	0.363784	58334	3179	55155	62	FALSE	FALSE
rs76177300_A	110.12	Althete's foot	infectious diseases	0.917993	0.476557	1.14286	0.187588	0.0461763	53155	298	52857	756	FALSE	FALSE
rs11085259_T	750.11	Esophageal atresia/tracheoesophageal fistula	congenital anomalies	0.610183	0.476559	1.25027	0.313777	0.179819	59126	30	59096	167	FALSE	FALSE
rs4400674_A	255.1	Adrenal hyperfunction	endocrine/metabolic	0.766135	0.476567	0.93639	0.0923292	0.385778	53812	252	53560	1	FALSE	FALSE
rs72727388_C	38	Septicemia	infectious diseases	0.516353	0.476568	0.983264	0.0237105	0.273046	55877	5053	50824	683	FALSE	FALSE
rs11708903_G	530.14	Reflux esophagitis	digestive	0.343476	0.476573	1.03881	0.0534956	0.454911	37892	717	37175	59	FALSE	FALSE
rs925095_T	427.61	Supraventricular premature beats	circulatory system	0.884799	0.476581	1.07195	0.097613	0.380926	37607	221	37386	108	FALSE	FALSE
rs4660895_T	729.7	Nontraumatic compartment syndrome	musculoskeletal	0.0256991	0.476582	1.21134	0.269355	0.294735	46915	31	46884	23	FALSE	FALSE
rs10181515_T	958	Certain early complications of trauma or procedure	injuries & poisonings	0.512835	0.476583	1.05078	0.0695926	0.225995	62393	580	61813	22	FALSE	FALSE
rs7531911_G	362.5	Toxic maculopathy of retina	sense organs	0.126413	0.476583	1.12239	0.162205	0.294914	56547	88	56459	36	FALSE	FALSE
rs925095_T	253.2	Pituitary hypofunction	endocrine/metabolic	0.769871	0.476588	0.936045	0.0928518	0.382639	53659	250	53409	159	FALSE	FALSE
rs8121252_T	724.1	Disorders of sacrum	musculoskeletal	0.0515712	0.476592	0.941048	0.0853639	0.341253	49434	316	49118	175	FALSE	FALSE
rs4701619_C	742.9	Other derangement of joint	musculoskeletal	0.980035	0.476598	0.951105	0.0704297	0.186571	52484	701	51783	69	FALSE	FALSE
rs12453443_G	609.2	Abnormal spermatozoa	genitourinary	0.633661	0.476602	1.18362	0.23684	0.406994	19375	37	19338	227	FALSE	FALSE
rs2239525_G	523.32	Chronic periodontitis	digestive	0.919499	0.476602	1.18437	0.237726	0.261134	57662	42	57620	0	FALSE	FALSE
rs2239526_G	523.32	Chronic periodontitis	digestive	0.919499	0.476602	1.18437	0.237726	0.261134	57662	42	57620	0	FALSE	FALSE
rs4237150_C	627.1	Postmenopausal bleeding	genitourinary	0.332624	0.476605	1.04234	0.0582626	0.409645	24437	625	23812	62	FALSE	FALSE
rs12593201_A	245	Thyroiditis	endocrine/metabolic	0.11206	0.476609	1.03595	0.0496222	0.266529	50351	1054	49297	13	FALSE	FALSE
rs1971152_C	733.2	Cyst of bone	musculoskeletal	0.633183	0.476609	1.12824	0.169518	0.411645	49403	71	49332	369	FALSE	FALSE
rs1411435_G	290.13	Senile dementia	mental disorders	0.263045	0.476612	0.867618	0.19951	0.0951542	49651	173	49478	51	FALSE	FALSE
rs7405696_C	907	Injuries to the nervous system	injuries & poisonings	0.385422	0.476616	1.06031	0.0822751	0.408009	62321	305	62016	530	FALSE	FALSE
rs2403205_T	687	Symptoms affecting skin	dermatologic	0.266139	0.476623	1.04321	0.0594293	0.371822	48140	612	47528	130	FALSE	FALSE
rs12593201_A	510	Other diseases of lung	respiratory	0.531017	0.476623	1.01742	0.0242577	0.266595	57970	4815	53155	12	FALSE	FALSE
rs2971670_T	261	Vitamin deficiency	endocrine/metabolic	0.800412	0.476626	0.982882	0.0242592	0.178789	50266	6951	43315	45	FALSE	FALSE
rs7632381_C	614.52	Vaginitis and vulvovaginitis	genitourinary	0.489632	0.476628	0.96244	0.0537894	0.435799	31814	727	31087	5	FALSE	FALSE
rs9489217_C	965.3	Salicylates causing adverse effects in therapeutic use	injuries & poisonings	0.887106	0.476636	1.23466	0.296172	0.448515	46412	23	46389	12	FALSE	FALSE
rs1250095_T	347	Cataplexy and narcolepsy	neurological	0.982022	0.476637	1.11852	0.157371	0.379449	46980	83	46897	263	FALSE	FALSE
rs11708067_G	755.6	Other congenital anomalies of lower limb, including pelvic girdle	congenital anomalies	0.0828333	0.476639	0.921862	0.114315	0.235807	61175	228	60947	3	FALSE	FALSE
rs10771372_T	420	Carditis	circulatory system	0.617375	0.476642	1.03194	0.0441803	0.191686	58035	1672	56363	475	FALSE	FALSE
rs2894536_C	550.5	Ventral hernia	digestive	0.28761	0.476645	0.95354	0.0668452	0.158923	54819	898	53921	399	FALSE	FALSE
rs11708903_G	459.9	Circulatory disease NEC	circulatory system	0.207436	0.476647	1.03344	0.0462226	0.454304	51350	968	50382	76	FALSE	FALSE
rs2380949_G	531.2	Gastric ulcer	digestive	0.360883	0.476652	0.912706	0.128343	0.0955994	59969	383	59586	64	FALSE	FALSE
rs2268569_T	690.1	Seborrheic dermatitis	dermatologic	0.696133	0.476654	1.06803	0.0924815	0.0811963	53580	759	52821	9	FALSE	FALSE
rs12631733_T	531	Peptic ulcer (excl. esophageal)	digestive	0.65716	0.476661	0.963269	0.0525831	0.160098	60922	1429	59493	164	FALSE	FALSE
rs72650616_A	343	Infantile cerebral palsy	neurological	0.0248873	0.476664	1.08006	0.108217	0.10712	47526	456	47070	82	FALSE	FALSE
rs2971670_T	455	Hemorrhoids	circulatory system	0.00314227	0.476666	0.970462	0.0421296	0.178561	46830	2085	44745	37	FALSE	FALSE
rs2133705_C	327.72	Sleep related leg cramps	neurological	0.421011	0.476667	0.845344	0.236079	0.489167	45692	36	45656	768	FALSE	FALSE
rs6128461_T	420.21	Acute pericarditis	circulatory system	0.270258	0.476667	0.920546	0.116329	0.379075	56907	161	56746	55	FALSE	FALSE
rs7632381_C	379.3	Aphakia and other disorders of lens	sense organs	0.300431	0.47667	0.896347	0.153762	0.436741	54261	88	54173	9	FALSE	FALSE
rs1848067_T	202.2	Non-Hodgkins lymphoma	neoplasms	0.495774	0.476671	1.04699	0.0645282	0.361095	60527	522	60005	56	FALSE	FALSE
rs11085259_T	703	Diseases of nail, NOS	dermatologic	0.479845	0.476675	0.937491	0.0907013	0.180651	58281	442	57839	170	FALSE	FALSE
rs4701619_C	767	Cervicocranial/Cervicobrachial syndrome	symptoms	0.944409	0.476683	1.19762	0.253411	0.186765	55021	47	54974	75	FALSE	FALSE
rs6790843_A	349	Other and unspecified disorders of the nervous system	neurological	0.424765	0.47669	1.05	0.0685576	0.375034	47553	457	47096	51	FALSE	FALSE
rs62432360_C	401.3	Other hypertensive complications	circulatory system	0.528884	0.476691	1.03514	0.0485295	0.178493	32920	1579	31341	470	FALSE	FALSE
rs5210_A	277.4	Disorders of bilirubin excretion	endocrine/metabolic	0.564899	0.4767	1.06294	0.0857718	0.376548	59436	287	59149	26	FALSE	FALSE
rs6026592_A	578.2	Blood in stool	digestive	0.538806	0.476706	0.977573	0.0318744	0.38017	50939	2206	48733	135	FALSE	FALSE
rs5210_A	364.4	Corneal degenerations	sense organs	0.355189	0.476707	1.0994	0.133169	0.377139	57048	118	56930	27	FALSE	FALSE
rs757209_A	157	Pancreatic cancer	neoplasms	0.563339	0.476707	1.04119	0.0567233	0.406281	55154	654	54500	531	FALSE	FALSE
rs724016_G	715.3	Spinal enthesopathy	musculoskeletal	0.446728	0.476708	0.882124	0.176252	0.435491	53310	67	53243	14	FALSE	FALSE
rs10766394_G	578.9	Hemorrhage of gastrointestinal tract	digestive	0.223198	0.476712	1.02631	0.0364889	0.376405	50459	1671	48788	80	FALSE	FALSE
rs1799884_T	696.41	Psoriasis vulgaris	dermatologic	0.0301324	0.476714	1.04666	0.0640926	0.179967	51276	821	50455	2	FALSE	FALSE
rs12593201_A	275.1	Disorders of iron metabolism	hematopoietic	0.591658	0.476714	0.930092	0.101844	0.267327	55752	258	55494	12	FALSE	FALSE
rs10133035_T	610.2	Fibroadenosis of breast	genitourinary	0.663321	0.476715	1.1724	0.223517	0.351052	28030	42	27988	220	FALSE	FALSE
rs12746673_C	522	Diseases of pulp and periapical tissues	digestive	0.601968	0.476721	1.0973	0.130492	0.208627	56903	169	56734	929	FALSE	FALSE
rs1016565_A	303.4	Somatoform disorder	mental disorders	0.407199	0.476722	0.93902	0.0884201	0.308336	36444	312	36132	87	FALSE	FALSE
rs10039427_A	528.3	Cellulitis and abscess of oral soft tissues	digestive	0.829577	0.476727	1.14771	0.193612	0.185808	58426	82	58344	243	FALSE	FALSE
rs1364809_C	473	Diseases of the larynx and vocal cords	respiratory	0.126712	0.476729	1.07294	0.098942	0.0250519	44328	2144	42184	8	FALSE	FALSE
rs777355_A	187	Cancer of other male genital organs	neoplasms	0.244483	0.476752	1.08229	0.111138	0.482481	25515	163	25352	134	FALSE	FALSE
rs117252445_A	427.3	Other specified cardiac dysrhythmias	circulatory system	0.0296544	0.476753	0.960076	0.0572599	0.055283	40772	3348	37424	71	FALSE	FALSE
rs11776904_C	244.4	Hypothyroidism NOS	endocrine/metabolic	0.596445	0.476759	1.01794	0.0249833	0.157737	55897	7381	48516	970	FALSE	FALSE
rs2908296_T	173	Neoplasm of uncertain behavior of skin	neoplasms	0.144663	0.476761	1.02436	0.0338258	0.153723	56309	3671	52638	60	FALSE	FALSE
rs6438788_G	949	Allergies, other	injuries & poisonings	0.0186215	0.476762	0.972559	0.0391055	0.462256	50048	1358	48690	63	FALSE	FALSE
rs6026591_A	585.32	End stage renal disease	genitourinary	0.729997	0.476765	1.02792	0.0386971	0.37925	47358	1487	45871	120	FALSE	FALSE
rs6026591_A	526	Diseases of the jaws	digestive	0.307578	0.476769	0.962894	0.053144	0.379122	58257	773	57484	145	FALSE	FALSE
rs10464106_C	585.4	Chronic kidney disease, Stage I or II	genitourinary	0.0198774	0.476769	0.954427	0.0655564	0.10753	47266	1289	45977	3	FALSE	FALSE
rs10181515_T	440	Atherosclerosis	circulatory system	0.216458	0.47677	0.973422	0.0378602	0.225341	53328	2273	51055	16	FALSE	FALSE
rs34351_C	627.21	Symptomatic artificial menopause	genitourinary	0.508759	0.476773	1.06344	0.0864554	0.329771	24144	305	23839	30	FALSE	FALSE
rs6899342_G	426.92	Cardiac defibrillator in situ	circulatory system	0.99759	0.476775	0.965876	0.0487979	0.247894	38702	1276	37426	65	FALSE	FALSE
rs757209_A	350.1	Abnormal involuntary movements	neurological	0.615034	0.476775	0.975362	0.0350627	0.407572	55021	1753	53268	518	FALSE	FALSE
rs7693_T	613.1	Inflammatory disease of breast	genitourinary	0.419604	0.476776	0.932292	0.0985374	0.363151	59602	231	59371	61	FALSE	FALSE
rs2948567_T	327.31	Central/nonobstroctive sleep apnea	neurological	0.724694	0.476777	1.08744	0.11782	0.332758	46313	159	46154	244	FALSE	FALSE
rs79896666_C	610.3	Fibrosclerosis of breast	genitourinary	0.127882	0.476781	1.20269	0.259399	0.0556577	28271	122	28149	53	FALSE	FALSE
rs78551082_T	610.3	Fibrosclerosis of breast	genitourinary	0.127882	0.476781	1.20269	0.259399	0.0556577	28271	122	28149	53	FALSE	FALSE
rs74628648_T	610.3	Fibrosclerosis of breast	genitourinary	0.127882	0.476781	1.20269	0.259399	0.0556577	28271	122	28149	53	FALSE	FALSE
rs144155527_T	334.1	Spinocerebellar disease	neurological	0.330355	0.47679	1.34318	0.414687	0.0180472	47154	125	47029	121	FALSE	FALSE
rs11708903_G	634.3	Ectopic pregnancy	pregnancy complications	0.572999	0.476793	0.839278	0.246269	0.457449	32655	34	32621	46	FALSE	FALSE
rs7405696_C	159.3	Malignant neoplasm of gallbladder and extrahepatic bile ducts	neoplasms	0.528608	0.476797	0.92486	0.109792	0.406911	54738	176	54562	464	FALSE	FALSE
rs10734253_G	729.7	Nontraumatic compartment syndrome	musculoskeletal	0.534014	0.476798	1.20284	0.259585	0.437188	46846	30	46816	94	FALSE	FALSE
rs2523504_T	870.3	Other open wound of head and face	injuries & poisonings	0.935093	0.476802	1.06664	0.0906831	0.260997	55972	306	55666	1	FALSE	FALSE
rs3213571_C	593.2	Microscopic hematuria	genitourinary	0.766215	0.476807	1.09108	0.122528	0.0831566	46202	408	45794	96	FALSE	FALSE
rs10734253_G	244.1	Secondary hypothyroidism	endocrine/metabolic	0.227615	0.476812	0.974372	0.0364927	0.438908	50825	1606	49219	95	FALSE	FALSE
rs777355_A	276	Disorders of fluid, electrolyte, and acid-base balance	endocrine/metabolic	0.488717	0.476814	0.990187	0.0138615	0.482049	55483	15191	40292	282	FALSE	FALSE
rs7531911_G	228.1	Hemangioma of skin and subcutaneous tissue	neoplasms	0.144149	0.476821	1.04038	0.0556477	0.294672	61341	783	60558	37	FALSE	FALSE
rs4930046_A	446.6	Polyarteritis nodosa	circulatory system	0.351615	0.476823	0.878201	0.182564	0.482156	50606	61	50545	542	FALSE	FALSE
rs12593201_A	635.2	Antepartum hemorrhage, abruptio placentae, and placenta previa	pregnancy complications	0.953565	0.476826	1.07775	0.10525	0.268371	32891	229	32662	3	FALSE	FALSE
rs11708903_G	41.21	Rheumatic fever / chorea	infectious diseases	0.32807	0.476827	1.19134	0.246105	0.454912	51377	33	51344	72	FALSE	FALSE
rs11075256_G	733.6	Costochondritis	musculoskeletal	0.125861	0.476829	0.876975	0.18453	0.296194	49682	75	49607	79	FALSE	FALSE
rs6136447_G	229	Benign neoplasm of unspecified sites	neoplasms	0.483377	0.476831	0.885225	0.171369	0.138894	62483	158	62325	189	FALSE	FALSE
rs10993460_C	221	Benign neoplasm of other female genital organs	neoplasms	0.752293	0.47684	0.75751	0.390387	0.0876061	27578	51	27527	22	FALSE	FALSE
rs1848067_T	276.5	Hypovolemia	endocrine/metabolic	0.806825	0.476845	1.01445	0.020166	0.363175	46658	6200	40458	46	FALSE	FALSE
rs10181515_T	592.2	Urethritis and urethral syndrome	genitourinary	0.21042	0.47685	0.844185	0.238106	0.225189	45928	56	45872	16	FALSE	FALSE
rs6790843_A	394.1	Mitral valve stenosis and aortic valve stenosis	circulatory system	0.414567	0.476852	1.04691	0.0644459	0.374602	50918	529	50389	53	FALSE	FALSE
rs2523506_T	306.1	Mental disorders durring/after pregnancy	mental disorders	0.669566	0.476865	1.07943	0.107442	0.161951	19228	321	18907	11	FALSE	FALSE
rs10039427_A	587	Kidney replaced by transpant	genitourinary	0.936295	0.476873	0.956316	0.0627927	0.185501	46687	893	45794	196	FALSE	FALSE
rs2523504_T	149	Cancer of larynx, pharynx, nasal cavities	neoplasms	0.961886	0.476874	0.965565	0.049262	0.26061	62373	1108	61265	1	FALSE	FALSE
rs144155527_T	840	Sprains and strains	injuries & poisonings	0.0360633	0.476878	0.928633	0.104089	0.0177285	57873	3021	54852	155	FALSE	FALSE
rs4701619_C	840.2	Rotator cuff (capsule) sprain	injuries & poisonings	0.876962	0.47688	0.941437	0.084838	0.18581	55406	485	54921	76	FALSE	FALSE
rs8070737_T	204.12	Lymphoid leukemia, chronic	neoplasms	0.116174	0.47688	0.91133	0.13053	0.181666	60248	211	60037	24	FALSE	FALSE
rs1125253_T	250.41	Impaired fasting glucose	endocrine/metabolic	0.599276	0.476882	1.03635	0.0501908	0.27424	44698	1035	43663	313	FALSE	FALSE
rs1125251_T	250.41	Impaired fasting glucose	endocrine/metabolic	0.599276	0.476882	1.03635	0.0501908	0.27424	44698	1035	43663	313	FALSE	FALSE
rs6485473_G	379.5	Disorders of iris and ciliary body	sense organs	0.600758	0.476887	0.917618	0.120866	0.315746	54281	164	54117	66	FALSE	FALSE
rs1250109_C	79.9	Viremia, NOS	infectious diseases	0.0584263	0.47689	1.09905	0.132782	0.172501	49759	185	49574	16	FALSE	FALSE
rs10842991_T	427.41	Ventricular fibrillation and flutter	circulatory system	0.220891	0.47689	0.919128	0.118555	0.190305	37432	244	37188	319	FALSE	FALSE
rs11263762_A	579	Other symptoms involving abdomen and pelvis	digestive	0.828307	0.476891	1.01864	0.0259576	0.409741	52056	3264	48792	77	FALSE	FALSE
rs12453443_G	964.1	Anticoagulants causing adverse effects	injuries & poisonings	0.327095	0.476894	1.10746	0.143497	0.403834	45988	100	45888	545	FALSE	FALSE
rs724016_G	379	Other disorders of eye	sense organs	0.119394	0.476899	0.978461	0.030612	0.435727	56517	2347	54170	13	FALSE	FALSE
rs11085259_T	501	Pneumonitis due to inhalation of food or vomitus	respiratory	0.331086	0.476901	1.04564	0.0627396	0.179497	43881	858	43023	129	FALSE	FALSE
rs35498576_C	368.3	Anisometropia	sense organs	0.478782	0.476902	1.16665	0.2167	0.280254	57728	50	57678	127	FALSE	FALSE
rs11708903_G	528.3	Cellulitis and abscess of oral soft tissues	digestive	0.0249611	0.476903	0.893541	0.158251	0.454387	58580	82	58498	80	FALSE	FALSE
rs6749367_T	574.11	Cholelithiasis with acute cholecystitis	digestive	0.39086	0.476904	1.1034	0.138339	0.253577	56608	132	56476	413	FALSE	FALSE
rs497273_C	226	Benign neoplasm of thyroid glands	neoplasms	0.04901	0.476915	0.911358	0.130498	0.345482	61048	134	60914	296	FALSE	FALSE
rs1905505_A	701.5	Abnormal granulation tissue	dermatologic	0.652269	0.476922	1.10367	0.138687	0.288827	55748	123	55625	319	FALSE	FALSE
rs10842991_T	271.3	Intestinal disaccharidase deficiencies and disaccharide malabsorption	endocrine/metabolic	0.556118	0.476922	0.946134	0.0778489	0.19183	62214	561	61653	556	FALSE	FALSE
rs11042985_G	477	Epistaxis or throat hemorrhage	respiratory	0.841451	0.476925	0.963686	0.0520069	0.413997	42830	789	42041	165	FALSE	FALSE
rs730497_A	174	Breast cancer	neoplasms	0.503682	0.476927	1.02672	0.0370797	0.178502	58372	2768	55604	43	FALSE	FALSE
rs730497_A	280.1	Iron deficiency anemias, unspecified or not due to blood loss	hematopoietic	0.351928	0.476929	0.975967	0.0342028	0.180087	43168	3204	39964	27	FALSE	FALSE
rs2074090_G	110.2	Dermatomycoses	infectious diseases	0.394786	0.47693	0.914306	0.125961	0.352925	53432	142	53290	299	FALSE	FALSE
rs1510148_T	295	Schizophrenia and other psychotic disorders	mental disorders	0.679432	0.476934	1.03927	0.0541564	0.261295	36941	885	36056	174	FALSE	FALSE
rs867635_T	571.51	Cirrhosis of liver without mention of alcohol	digestive	0.778729	0.476938	1.04189	0.0577017	0.079747	48773	2113	46660	16	FALSE	FALSE
rs10766395_C	496.21	Obstructive chronic bronchitis	respiratory	0.0629518	0.476939	1.03147	0.0435634	0.381337	48798	1166	47632	422	FALSE	FALSE
rs6026592_A	204.3	Monocytic leukemia	neoplasms	0.354869	0.476945	0.87636	0.185565	0.379794	59972	64	59908	159	FALSE	FALSE
rs8121252_T	440	Atherosclerosis	circulatory system	0.0357861	0.47695	1.0238	0.0330775	0.34188	53159	2265	50894	195	FALSE	FALSE
rs8074454_C	218.1	Uterine leiomyoma	neoplasms	0.123623	0.476958	0.960138	0.0571964	0.330966	30976	723	30253	11	FALSE	FALSE
rs6885132_G	242.2	Toxic multinodular goiter	endocrine/metabolic	0.116399	0.476961	0.849714	0.228987	0.100138	49357	121	49236	75	FALSE	FALSE
rs1848068_T	180	Cervical cancer and dysplasia	neoplasms	0.256634	0.476961	1.03846	0.0530607	0.333995	28222	817	27405	15	FALSE	FALSE
rs6136447_G	550.5	Ventral hernia	digestive	0.498898	0.476971	0.951275	0.0702386	0.139945	55043	903	54140	166	FALSE	FALSE
rs10766395_C	530	Diseases of esophagus	digestive	0.819729	0.476973	1.0101	0.0141266	0.380742	52445	15537	36908	472	FALSE	FALSE
rs925095_T	505	Other pulmonary inflamation or edema	respiratory	0.901506	0.476976	0.95051	0.0713705	0.380667	43454	425	43029	124	FALSE	FALSE
rs11626787_G	724	Other and unspecified disorders of back	musculoskeletal	0.817945	0.476979	0.968136	0.0455338	0.347474	50267	1111	49156	133	FALSE	FALSE
rs6817471_C	818.1	Subdural hemorrhage (injury)	injuries & poisonings	0.243888	0.476987	1.08117	0.109739	0.33565	60998	183	60815	38	FALSE	FALSE
rs12531914_A	325	Phlebitis and thrombophlebitis of intracranial venous sinuses	neurological	0.929229	0.476988	1.14685	0.192674	0.269	61961	64	61897	131	FALSE	FALSE
rs11708903_G	794	Abnormal results of other function studies (bladder, pancreas, placenta, spleen, etc)	symptoms	0.0777173	0.476989	0.874794	0.188099	0.455116	62951	58	62893	83	FALSE	FALSE
rs116761056_T	251.1	Hypoglycemia	endocrine/metabolic	0.101871	0.47699	0.854138	0.221701	0.0190946	39828	644	39184	108	FALSE	FALSE
rs10860209_A	145.1	Cancer of lip	neoplasms	0.143829	0.476992	1.30281	0.371961	0.15212	60942	24	60918	360	FALSE	FALSE
rs4887810_A	597.2	Urinary complications NEC	genitourinary	0.0858844	0.476993	1.08617	0.116236	0.325207	56301	167	56134	301	FALSE	FALSE
rs2941257_T	530.7	Gastroesophageal laceration-hemorrhage syndrome	digestive	0.467792	0.477005	0.830484	0.2612	0.260189	37123	42	37081	159	FALSE	FALSE
rs2924447_A	442.4	Arterial dissection	circulatory system	0.498812	0.47701	0.843581	0.239199	0.140871	50660	82	50578	519	FALSE	FALSE
rs6031558_C	512.9	Other dyspnea	respiratory	0.998031	0.477013	0.9871	0.0182583	0.327174	40451	9366	31085	18	FALSE	FALSE
rs2074090_G	619.3	Noninflammatory disorders of cervix	genitourinary	0.600118	0.477016	0.901714	0.145488	0.353066	30956	108	30848	174	FALSE	FALSE
rs6483215_A	634.1	Missed abortion/Hydatidiform mole	pregnancy complications	0.787659	0.477016	1.08597	0.115973	0.235015	32832	199	32633	39	FALSE	FALSE
rs7693_T	573	Other disorders of liver	digestive	0.447929	0.477019	0.974818	0.0358655	0.364561	48398	1770	46628	51	FALSE	FALSE
rs7531911_G	571.6	Primary biliary cirrhosis	digestive	0.398254	0.477024	1.07325	0.0994178	0.295726	46888	240	46648	28	FALSE	FALSE
rs1848068_T	446	Polyarteritis nodosa and allied conditions	circulatory system	0.0446428	0.477028	0.955022	0.064719	0.335663	51592	552	51040	33	FALSE	FALSE
rs62405452_A	427.2	Atrial fibrillation and flutter	circulatory system	0.443411	0.477031	1.02473	0.0343496	0.107073	44152	6669	37483	9	FALSE	FALSE
rs62405453_A	427.2	Atrial fibrillation and flutter	circulatory system	0.443411	0.477031	1.02473	0.0343496	0.107073	44152	6669	37483	9	FALSE	FALSE
rs62405454_C	427.2	Atrial fibrillation and flutter	circulatory system	0.443411	0.477031	1.02473	0.0343496	0.107073	44152	6669	37483	9	FALSE	FALSE
rs6026592_A	573.1	Chronic passive congestion of liver	digestive	0.341953	0.477034	1.14391	0.18908	0.380049	46619	58	46561	121	FALSE	FALSE
rs724016_G	738.4	Acquired spondylolisthesis	musculoskeletal	0.591811	0.477036	1.03451	0.0477088	0.435072	55261	919	54342	12	FALSE	FALSE
rs6031558_C	411.8	Other chronic ischemic heart disease, unspecified	circulatory system	0.970967	0.477042	0.979147	0.0296368	0.327707	49584	3260	46324	21	FALSE	FALSE
rs10860209_A	603.1	Hydrocele	genitourinary	0.543537	0.477047	0.904198	0.14163	0.15027	19648	209	19439	125	FALSE	FALSE
rs78028320_A	191.11	Cancer of brain	neoplasms	0.708418	0.477047	0.948342	0.0745934	0.18824	61180	615	60565	327	FALSE	FALSE
rs10181515_T	149.1	Cancer of oropharynx	neoplasms	0.266484	0.477056	0.945793	0.0783799	0.226144	61735	489	61246	22	FALSE	FALSE
rs8003022_G	579	Other symptoms involving abdomen and pelvis	digestive	0.965369	0.477068	1.01874	0.0261068	0.39398	52080	3261	48819	45	FALSE	FALSE
rs11626787_G	175	Acquired absence of breast	neoplasms	0.632526	0.477079	1.03405	0.0470955	0.344975	26986	1038	25948	82	FALSE	FALSE
rs7405696_C	780	Hypothermia/Chills	symptoms	0.386082	0.477088	1.08545	0.11532	0.407866	62214	155	62059	530	FALSE	FALSE
rs6790843_A	450	Noninfectious disorders of lymphatic channels	circulatory system	0.223142	0.477097	1.03351	0.0463594	0.373631	62646	1013	61633	64	FALSE	FALSE
rs1519480_C	733	Other disorders of bone and cartilage	musculoskeletal	0.12869	0.477098	1.02309	0.0321018	0.326832	52068	2388	49680	5	FALSE	FALSE
rs11042985_G	250.3	Insulin pump user	endocrine/metabolic	0.682713	0.477114	0.980953	0.027049	0.412397	47013	3210	43803	176	FALSE	FALSE
rs12453443_G	250.11	Type 1 diabetes with ketoacidosis	endocrine/metabolic	0.382098	0.477116	1.06367	0.0868208	0.404729	43754	278	43476	510	FALSE	FALSE
rs144155527_T	286.8	Hypercoagulable state	hematopoietic	0.127327	0.477122	0.839788	0.245599	0.0178764	48136	554	47582	125	FALSE	FALSE
rs8074454_C	480.11	Pneumococcal pneumonia	respiratory	0.697215	0.477123	1.05169	0.0708896	0.330926	47701	452	47249	15	FALSE	FALSE
rs11708903_G	38	Septicemia	infectious diseases	0.210716	0.477125	0.985177	0.0210066	0.454667	56449	5105	51344	76	FALSE	FALSE
rs2523506_T	519.9	Symptoms involving respiratory system and other chest symptoms	respiratory	0.306561	0.477129	1.03241	0.0448687	0.160932	58065	1879	56186	27	FALSE	FALSE
rs56149656_G	475	Chronic sinusitis	respiratory	0.230561	0.477145	0.970219	0.042529	0.107627	45323	3194	42129	66	FALSE	FALSE
rs142848532_T	350.6	Disturbances of sensation of smell and taste	neurological	0.259858	0.477149	0.817181	0.284001	0.0474396	53078	166	52912	876	FALSE	FALSE
rs1848067_T	174	Breast cancer	neoplasms	0.337156	0.477152	1.02144	0.0298391	0.361315	58359	2767	55592	57	FALSE	FALSE
rs8003022_G	474.1	Acute tonsillitis	respiratory	0.965709	0.47716	1.10403	0.13922	0.392381	42265	106	42159	34	FALSE	FALSE
rs79896666_C	290.1	Dementias	mental disorders	0.387399	0.47716	1.06211	0.084764	0.0564872	50746	1328	49418	114	FALSE	FALSE
rs78551082_T	290.1	Dementias	mental disorders	0.387399	0.47716	1.06211	0.084764	0.0564872	50746	1328	49418	114	FALSE	FALSE
rs74628648_T	290.1	Dementias	mental disorders	0.387399	0.47716	1.06211	0.084764	0.0564872	50746	1328	49418	114	FALSE	FALSE
rs10766395_C	580.32	Nephritis and nephropathy with pathological lesion	genitourinary	0.258075	0.477161	0.942568	0.083204	0.380825	45899	314	45585	418	FALSE	FALSE
rs12453443_G	285.22	Anemia in neoplastic disease	hematopoietic	0.266298	0.477161	1.02338	0.0325076	0.40415	41664	2104	39560	488	FALSE	FALSE
rs1250109_C	702.1	Actinic keratosis	dermatologic	0.303627	0.477166	1.02558	0.035531	0.172223	58375	3184	55191	19	FALSE	FALSE
rs9489217_C	433.2	Occlusion of cerebral arteries	circulatory system	0.399854	0.477166	0.978029	0.0312513	0.450131	54653	2229	52424	18	FALSE	FALSE
rs6438788_G	213	Benign neoplasm of bone and articular cartilage	neoplasms	0.422896	0.477172	0.930705	0.101022	0.463171	48019	200	47819	64	FALSE	FALSE
rs1250542_A	619.3	Noninflammatory disorders of cervix	genitourinary	0.698515	0.477174	1.10432	0.139594	0.374702	31042	109	30933	86	FALSE	FALSE
rs12493_T	972	Poisoning by agents primarily affecting the cardiovascular system	injuries & poisonings	0.866265	0.477176	1.09957	0.133523	0.186154	46518	179	46339	61	FALSE	FALSE
rs6749367_T	705.3	Hidradenitis	dermatologic	0.641225	0.477177	1.10848	0.144881	0.252821	55915	122	55793	404	FALSE	FALSE
rs12593201_A	704.2	Hirsutism	dermatologic	0.612834	0.477181	0.91352	0.127244	0.267037	58153	166	57987	13	FALSE	FALSE
rs4558932_C	758.1	Chromosomal anomalies	congenital anomalies	0.225197	0.477186	1.06497	0.0885542	0.21195	60387	387	60000	622	FALSE	FALSE
rs6128461_T	452.8	Postphlebitic syndrome	circulatory system	0.1334	0.477194	1.16139	0.210489	0.379276	44780	47	44733	46	FALSE	FALSE
rs13282002_C	441	Vascular insufficiency of intestine	circulatory system	0.79481	0.477203	0.93365	0.0965851	0.158712	51162	419	50743	345	FALSE	FALSE
rs28582094_G	510	Other diseases of lung	respiratory	0.502063	0.477205	1.0174	0.0242658	0.266461	57941	4812	53129	44	FALSE	FALSE
rs2971670_T	465.4	Acute laryngitis and tracheitis	respiratory	0.413325	0.477208	1.08809	0.118778	0.178492	45481	232	45249	36	FALSE	FALSE
rs4701619_C	300.8	Acute reaction to stress	mental disorders	0.937387	0.477217	1.10764	0.143823	0.18603	36314	153	36161	54	FALSE	FALSE
rs4812816_A	194	Cancer of other endocrine glands	neoplasms	0.018471	0.477218	0.894057	0.157552	0.216895	61283	129	61154	47	FALSE	FALSE
rs112412537_A	656.4	Hemorrhage of fetus or newborn	pregnancy complications	0.912536	0.477227	0.752051	0.400906	0.0394356	61087	120	60967	791	FALSE	FALSE
rs35498576_C	38	Septicemia	infectious diseases	0.267724	0.477237	1.01666	0.0232524	0.280586	56414	5099	51315	112	FALSE	FALSE
rs12593201_A	151	Cancer of stomach	neoplasms	0.62265	0.477249	0.949974	0.072208	0.266345	55507	516	54991	13	FALSE	FALSE
rs4930046_A	750.22	Congenital anomaly of gallbladder, bile ducts, liver, pancreas	congenital anomalies	0.530303	0.477258	0.91165	0.130148	0.482015	58745	120	58625	649	FALSE	FALSE
rs112412537_A	433.31	Transient cerebral ischemia	circulatory system	0.956297	0.477261	1.05233	0.0717634	0.0390945	54509	2713	51796	719	FALSE	FALSE
rs8121252_T	382	Otalgia	sense organs	0.330465	0.477267	1.03461	0.0478721	0.341601	55193	987	54206	188	FALSE	FALSE
rs11075256_G	444.2	Embolism and thrombosis of abdominal aorta	circulatory system	0.506668	0.47727	0.867259	0.20039	0.293775	51051	64	50987	84	FALSE	FALSE
rs6026591_A	275.2	Disorders of copper metabolism	endocrine/metabolic	0.388829	0.477275	0.82281	0.274422	0.380472	55397	30	55367	146	FALSE	FALSE
rs28578604_T	556.11	Angiodysplasia of intestine (without mention of hemorrhage)	digestive	0.458109	0.477286	0.860905	0.210745	0.21918	40777	72	40705	48	FALSE	FALSE
rs1905505_A	530.12	Ulcer of esophagus	digestive	0.6301	0.477294	1.10075	0.135071	0.288823	37156	130	37026	210	FALSE	FALSE
rs11708903_G	368.9	Subjective visual disturbances	sense organs	0.0374412	0.477295	0.955071	0.0646863	0.454706	58219	490	57729	74	FALSE	FALSE
rs2268570_G	215	Other benign neoplasm of connective and other soft tissue	neoplasms	0.984845	0.477296	1.07291	0.0990284	0.419881	61240	206	61034	304	FALSE	FALSE
rs4775238_A	384.1	Myringitis	sense organs	0.00219592	0.477307	1.21418	0.273087	0.415173	54187	27	54160	228	FALSE	FALSE
rs13282002_C	795	Other and nonspecific abnormal cytological, histological and immunological findings	symptoms	0.566825	0.47731	1.11033	0.147273	0.158653	61581	162	61419	416	FALSE	FALSE
rs2523504_T	523.32	Chronic periodontitis	digestive	0.918464	0.477312	1.18404	0.237716	0.261277	57661	42	57619	1	FALSE	FALSE
rs7632381_C	585.1	Acute renal failure	genitourinary	0.176379	0.477312	0.986797	0.0187034	0.434315	53224	7250	45974	7	FALSE	FALSE
rs11564710_A	656.1	Isoimmunization of fetus or newborn	pregnancy complications	0.708801	0.477318	1.18035	0.233333	0.416166	61634	39	61595	134	FALSE	FALSE
rs10766394_G	481	Influenza	respiratory	0.173996	0.477329	1.03956	0.054596	0.37513	47922	724	47198	75	FALSE	FALSE
rs10993460_C	394.1	Mitral valve stenosis and aortic valve stenosis	circulatory system	0.69231	0.477333	0.922515	0.113497	0.0884536	50925	528	50397	43	FALSE	FALSE
rs12302189_A	585.4	Chronic kidney disease, Stage I or II	genitourinary	0.626406	0.477334	0.937434	0.0909217	0.0554154	47180	1285	45895	93	FALSE	FALSE
rs10766394_G	623	Hypertrophy of female genital organs	genitourinary	0.385605	0.477334	0.907406	0.136738	0.379642	34040	117	33923	55	FALSE	FALSE
rs1905505_A	261.4	Vitamin D deficiency	endocrine/metabolic	0.877986	0.477354	1.01595	0.0222692	0.289947	48821	5717	43104	278	FALSE	FALSE
rs6889788_A	291	Other specified nonpsychotic and/or transient mental disorders	mental disorders	0.903463	0.47736	1.02741	0.0380591	0.186156	51865	2403	49462	65	FALSE	FALSE
rs5210_A	175	Acquired absence of breast	neoplasms	0.304583	0.477361	1.03324	0.0460158	0.381432	27052	1041	26011	13	FALSE	FALSE
rs10771372_T	855	Complication of nervous system device, implant, and graft	injuries & poisonings	0.618169	0.477361	0.939158	0.0883411	0.19133	53831	433	53398	442	FALSE	FALSE
rs1905505_A	715	Other inflammatory spondylopathies	musculoskeletal	0.889688	0.477369	1.04056	0.0559553	0.28833	53744	790	52954	311	FALSE	FALSE
rs6749367_T	512.2	Painful respiration	respiratory	0.256342	0.477372	0.960146	0.0572388	0.256187	31721	846	30875	240	FALSE	FALSE
rs925095_T	647.3	Major puerperal infection	pregnancy complications	0.250933	0.477381	1.16925	0.220072	0.380517	34532	43	34489	108	FALSE	FALSE
rs2268570_G	361.2	Retinoschisis and retinal cysts	sense organs	0.987782	0.477384	0.800537	0.313115	0.419365	56706	22	56684	285	FALSE	FALSE
rs11650000_A	741.4	Joint effusions	musculoskeletal	0.27826	0.477386	1.02844	0.0394707	0.454587	53014	1335	51679	181	FALSE	FALSE
rs4887810_A	172.2	Other non-epithelial cancer of skin	neoplasms	0.504766	0.477395	1.01807	0.025201	0.325394	56699	4291	52408	317	FALSE	FALSE
rs72727388_C	290	Delirium dementia and amnestic and other cognitive disorders	mental disorders	0.872207	0.477419	1.02662	0.0369854	0.272582	51025	2072	48953	629	FALSE	FALSE
rs8074454_C	519.2	Respiratory complications	respiratory	0.642494	0.477419	1.08359	0.112991	0.3315	56368	174	56194	18	FALSE	FALSE
rs4984980_A	802	Fracture of pelvis	injuries & poisonings	0.77762	0.47742	1.06133	0.0837752	0.189086	50760	456	50304	553	FALSE	FALSE
rs4433533_G	504.1	Idiopathic fibrosing alveolitis	respiratory	0.355473	0.477429	0.925958	0.108279	0.21391	43399	265	43134	13	FALSE	FALSE
rs1250095_T	696	Psoriasis and related disorders	dermatologic	0.833831	0.477439	1.03275	0.0453578	0.378752	51238	1048	50190	284	FALSE	FALSE
