## Extended Supplementary Tables for "Islet-specific DNA hypomethylation identifies gene enhancer loci driving Type 2 Diabetes risk" (part 20 of 70)

### Sheet: S11 (continued)
Table S11. Summary statistics of phenotypic associations for T2D-associated SNPs found in islet-specific HMRs using BioVU records.
rs2285676_G	765	Cervical radiculitis	symptoms	0.483503	0.47744	1.03114	0.0431699	0.376675	56193	1165	55028	21	FALSE	FALSE
rs2380949_G	112.3	Candidiasis of skin and nails	infectious diseases	0.148882	0.477441	0.891236	0.16208	0.095773	53773	247	53526	52	FALSE	FALSE
rs6438788_G	323	Encephalitis	neurological	0.408866	0.477445	1.0751	0.101932	0.46263	62148	194	61954	72	FALSE	FALSE
rs72979712_T	555.1	Regional enteritis	digestive	0.174161	0.477445	1.05129	0.0704115	0.0526981	42753	2042	40711	44	FALSE	FALSE
rs6438788_G	365.2	Primary angle-closure glaucoma	sense organs	0.575224	0.477449	1.0736	0.0999608	0.462588	57094	204	56890	67	FALSE	FALSE
rs730497_A	792.1	Papanicolaou smear of cervix or vagina with atypical squamous cells	genitourinary	0.977382	0.477449	0.960786	0.056311	0.177133	28552	1154	27398	22	FALSE	FALSE
rs3087948_T	618.2	Uterine/Uterovaginal prolapse	genitourinary	0.757879	0.477453	0.926962	0.10676	0.189424	34230	302	33928	45	FALSE	FALSE
rs5210_A	473.1	Chronic laryngitis	respiratory	0.159682	0.477454	1.07921	0.1073	0.374959	42358	183	42175	18	FALSE	FALSE
rs1250095_T	433.2	Occlusion of cerebral arteries	circulatory system	0.946653	0.477455	1.02293	0.0319152	0.378538	54379	2216	52163	306	FALSE	FALSE
rs777355_A	587	Kidney replaced by transpant	genitourinary	0.724955	0.477455	1.03472	0.0480406	0.482302	46643	894	45749	243	FALSE	FALSE
rs6103716_C	255.3	Adrenogenital disorders	endocrine/metabolic	0.68712	0.477457	1.17449	0.226402	0.314968	53542	43	53499	66	FALSE	FALSE
rs11708903_G	353.1	Nerve plexus lesions	neurological	0.588502	0.477458	1.09198	0.12386	0.454809	54181	132	54049	72	FALSE	FALSE
rs11002898_A	257	Testicular dysfunction	endocrine/metabolic	0.721644	0.477462	0.961194	0.0557147	0.251035	24403	924	23479	58	FALSE	FALSE
rs11075255_A	707.3	Chronic ulcer of unspecified site	dermatologic	0.952607	0.477473	0.944195	0.0808352	0.402443	59801	323	59478	307	FALSE	FALSE
rs6031558_C	531.4	Peptic ulcer, site unspecified	digestive	0.963342	0.477483	0.951096	0.0705843	0.328104	60083	464	59619	26	FALSE	FALSE
rs6128461_T	275.2	Disorders of copper metabolism	endocrine/metabolic	0.351246	0.477488	0.822906	0.274391	0.380558	55483	30	55453	55	FALSE	FALSE
rs497273_C	426.8	Other cardiac conduction disorders	circulatory system	0.513815	0.477494	0.924818	0.110029	0.343001	37513	189	37324	176	FALSE	FALSE
rs3733227_C	260.22	Nutritional marasmus	endocrine/metabolic	0.390015	0.4775	0.935348	0.0940927	0.335424	43612	263	43349	2	FALSE	FALSE
rs2908296_T	70	Viral hepatitis	infectious diseases	0.154097	0.477506	0.964061	0.0515275	0.154515	51089	1544	49545	50	FALSE	FALSE
rs4558932_C	245.21	Chronic lymphocytic thyroiditis	endocrine/metabolic	0.302434	0.477506	0.954062	0.0662046	0.212376	49563	717	48846	489	FALSE	FALSE
rs12531914_A	172.21	Basal cell carcinoma	neoplasms	0.799852	0.477515	0.970021	0.0428508	0.268545	54086	1492	52594	106	FALSE	FALSE
rs4887810_A	286.9	Abnormal coagulation profile	hematopoietic	0.142816	0.477516	0.960499	0.0567393	0.326575	48188	749	47439	275	FALSE	FALSE
rs10464106_C	801	Fracture of ankle and foot	injuries & poisonings	0.247369	0.47752	0.958692	0.0593909	0.107355	52415	1590	50825	3	FALSE	FALSE
rs11042985_G	261.1	Vitamin A deficiency	endocrine/metabolic	0.816217	0.47752	1.14035	0.184905	0.413748	43257	60	43197	165	FALSE	FALSE
rs72648855_T	961	Poisoning by other anti-infectives	injuries & poisonings	0.109514	0.477521	0.866126	0.202345	0.106236	46533	147	46386	18	FALSE	FALSE
rs72650615_C	961	Poisoning by other anti-infectives	injuries & poisonings	0.109514	0.477521	0.866126	0.202345	0.106236	46533	147	46386	18	FALSE	FALSE
rs6438788_G	357	Inflammatory and toxic neuropathy	neurological	0.307796	0.477522	0.97733	0.0322835	0.462312	57645	2042	55603	74	FALSE	FALSE
rs6899342_G	275.3	Disorders of magnesium metabolism	endocrine/metabolic	0.8484	0.477522	1.02934	0.0407089	0.248401	57079	1663	55416	94	FALSE	FALSE
rs62405452_A	447.7	Aortic ectasia	circulatory system	0.146877	0.477525	0.937389	0.0910295	0.107699	51732	669	51063	9	FALSE	FALSE
rs62405453_A	447.7	Aortic ectasia	circulatory system	0.146877	0.477525	0.937389	0.0910295	0.107699	51732	669	51063	9	FALSE	FALSE
rs62405454_C	447.7	Aortic ectasia	circulatory system	0.146877	0.477525	0.937389	0.0910295	0.107699	51732	669	51063	9	FALSE	FALSE
rs35533056_A	174	Breast cancer	neoplasms	0.776769	0.477526	0.979236	0.0295412	0.384856	58114	2761	55353	309	FALSE	FALSE
rs10771372_T	550.6	Incisional hernia	digestive	0.526568	0.477527	1.04198	0.0578934	0.191583	54817	964	53853	464	FALSE	FALSE
rs11890449_T	733.9	Chondromalacia	musculoskeletal	0.871864	0.47753	0.744243	0.415876	0.051419	49719	76	49643	44	FALSE	FALSE
rs6889788_A	819	Skull and face fracture and other intercranial injury	injuries & poisonings	0.922721	0.477531	1.04587	0.0631464	0.186263	61609	830	60779	74	FALSE	FALSE
rs2924447_A	305.21	Anorexia nervosa	mental disorders	0.585242	0.477531	0.869421	0.197003	0.142817	35983	120	35863	376	FALSE	FALSE
rs1250542_A	465.2	Acute pharyngitis	respiratory	0.959999	0.477538	0.980035	0.0283933	0.374441	48097	2929	45168	129	FALSE	FALSE
rs6889788_A	972	Poisoning by agents primarily affecting the cardiovascular system	injuries & poisonings	0.869522	0.477538	1.09948	0.133525	0.18617	46522	179	46343	57	FALSE	FALSE
rs12531914_A	656.7	Conditions involving the integument and temperature regulation of fetus and newborn	pregnancy complications	0.897921	0.477539	0.902022	0.145179	0.268935	61736	141	61595	129	FALSE	FALSE
rs10766395_C	573.7	Abnormal results of function study of liver	digestive	0.258635	0.477541	1.02352	0.0327296	0.38163	48344	2065	46279	433	FALSE	FALSE
rs10771372_T	323.2	Acute (transverse) myelitis	neurological	0.381507	0.477544	1.21721	0.276751	0.191359	61578	38	61540	506	FALSE	FALSE
rs35498576_C	783	Fever of unknown origin	symptoms	0.581897	0.477544	1.01324	0.018517	0.281144	56551	8669	47882	124	FALSE	FALSE
rs6899343_T	415.2	Chronic pulmonary heart disease	circulatory system	0.983337	0.477545	0.973868	0.0372821	0.247171	52927	2094	50833	425	FALSE	FALSE
rs2380949_G	110.11	Dermatophytosis of nail	infectious diseases	0.0463852	0.477547	0.956244	0.0629946	0.095682	55141	1615	53526	56	FALSE	FALSE
rs4812816_A	411	Ischemic Heart Disease	circulatory system	0.293949	0.477549	1.01493	0.0208593	0.217275	57625	11319	46306	45	FALSE	FALSE
rs2523507_G	378	Strabismus and other disorders of binocular eye movements	sense organs	0.990068	0.47755	0.962465	0.0538656	0.260937	55109	935	54174	7	FALSE	FALSE
rs10734253_G	287.1	Spontaneous ecchymoses	hematopoietic	0.173002	0.47755	1.0897	0.120948	0.439328	47740	138	47602	102	FALSE	FALSE
rs2971670_T	411.3	Angina pectoris	circulatory system	0.74119	0.477555	1.02944	0.0408463	0.178481	48641	2332	46309	39	FALSE	FALSE
rs2133705_C	715	Other inflammatory spondylopathies	musculoskeletal	0.104114	0.477556	0.964171	0.0513726	0.488291	53163	779	52384	926	FALSE	FALSE
rs497273_C	395	Heart valve disorders	circulatory system	0.279762	0.477558	0.984957	0.0213417	0.345891	55983	5770	50213	267	FALSE	FALSE
rs4930046_A	742.1	Loose body in joint	musculoskeletal	0.203056	0.477558	1.18477	0.238725	0.481771	51320	35	51285	586	FALSE	FALSE
rs72727388_C	781.1	Loss of height	symptoms	0.538135	0.477564	0.825334	0.27029	0.272816	59245	38	59207	731	FALSE	FALSE
rs5210_A	363	Chorioretinal inflammations, scars, and other disorders of choroid	sense organs	0.362175	0.477565	1.07209	0.098006	0.377163	57149	219	56930	27	FALSE	FALSE
rs730497_A	644	Anemia during pregnancy	pregnancy complications	0.74028	0.477567	1.11079	0.147936	0.177979	35108	148	34960	25	FALSE	FALSE
rs3775094_A	656.2	Respiratory conditions of fetus and newborn	pregnancy complications	0.98857	0.477571	1.04817	0.0662396	0.462978	61976	583	61393	348	FALSE	FALSE
rs78028320_A	253.5	Pituitary dwarfism	endocrine/metabolic	0.530443	0.477572	0.905605	0.139609	0.188241	53466	181	53285	298	FALSE	FALSE
rs6688365_C	590	Pyelonephritis	genitourinary	0.279782	0.477573	0.967932	0.0458922	0.437576	46633	992	45641	267	FALSE	FALSE
rs2523507_G	722.6	Degeneration of intervertebral disc	musculoskeletal	0.981059	0.477582	0.980223	0.0281258	0.261082	53016	3741	49275	6	FALSE	FALSE
rs35533056_A	963	Poisoning by primarily systemic agents	injuries & poisonings	0.922132	0.477585	0.969219	0.0440231	0.386701	47273	1122	46151	258	FALSE	FALSE
rs1250109_C	592.2	Urethritis and urethral syndrome	genitourinary	0.554112	0.477586	1.18513	0.239164	0.172038	45926	56	45870	16	FALSE	FALSE
rs1250095_T	165	Cancer within the respiratory system	neoplasms	0.983121	0.477588	0.978713	0.0302968	0.378927	62136	2466	59670	341	FALSE	FALSE
rs1250590_A	575.2	Obstruction of bile duct	digestive	0.630353	0.477592	0.955365	0.0642961	0.474797	56442	494	55948	976	FALSE	FALSE
rs28578604_T	516	Abnormal sputum	respiratory	0.702339	0.477593	0.957414	0.0612798	0.219876	62351	806	61545	78	FALSE	FALSE
rs12302189_A	840.2	Rotator cuff (capsule) sprain	injuries & poisonings	0.971772	0.477593	1.10145	0.136067	0.0552446	55390	485	54905	100	FALSE	FALSE
rs4237150_C	53.1	Herpes zoster with nervous system complications	infectious diseases	0.356753	0.477596	0.923587	0.111931	0.41214	49647	168	49479	118	FALSE	FALSE
rs11075256_G	520	Disorders of tooth development	digestive	0.152669	0.477596	1.06165	0.0842325	0.295123	57859	332	57527	94	FALSE	FALSE
rs35498576_C	669	Complications of labor and delivery NEC	pregnancy complications	0.545886	0.477601	1.09401	0.126514	0.282767	35112	153	34959	76	FALSE	FALSE
rs10464106_C	528	Diseases of the oral soft tissues, excluding lesions specific for gingiva and tongue	digestive	0.11385	0.477603	1.04197	0.0578887	0.107247	60132	1559	58573	3	FALSE	FALSE
rs1411435_G	295.2	Paranoid disorders	mental disorders	0.640355	0.477605	1.11679	0.155545	0.0961068	36397	221	36176	44	FALSE	FALSE
rs72979712_T	634	Miscarriage; stillbirth	pregnancy complications	0.134449	0.477614	0.897414	0.152416	0.052591	33095	469	32626	40	FALSE	FALSE
rs62432360_C	526.9	Jaw disease NOS	digestive	0.809817	0.477618	1.14403	0.189484	0.178328	56954	87	56867	780	FALSE	FALSE
rs8121252_T	433.8	Late effects of cerebrovascular disease	circulatory system	0.592786	0.477618	1.03274	0.045359	0.34143	53374	1114	52260	190	FALSE	FALSE
rs6485473_G	526.4	Temporomandibular joint disorders	digestive	0.185992	0.477619	0.938577	0.0892647	0.31603	57860	300	57560	63	FALSE	FALSE
rs11776904_C	368.2	Diplopia and disorders of binocular vision	sense organs	0.567253	0.47762	0.942797	0.0829476	0.158323	57446	572	56874	988	FALSE	FALSE
rs7632381_C	601.1	Prostatitis	genitourinary	0.522657	0.477621	1.05613	0.0768982	0.435683	21013	359	20654	3	FALSE	FALSE
rs925095_T	401.3	Other hypertensive complications	circulatory system	0.956653	0.477624	1.02754	0.0382589	0.381267	33289	1600	31689	87	FALSE	FALSE
rs9489217_C	696	Psoriasis and related disorders	dermatologic	0.924522	0.477625	0.969026	0.0443074	0.451602	51490	1051	50439	18	FALSE	FALSE
rs5210_A	353.2	Nerve root lesions	neurological	0.524756	0.477627	1.09183	0.123718	0.376927	54232	137	54095	24	FALSE	FALSE
rs10842991_T	591	Urinary tract infection	genitourinary	0.487693	0.477631	1.01578	0.022042	0.191696	53731	8247	45484	495	FALSE	FALSE
rs12453443_G	525.2	Atrophy of edentulous alveolar ridge	digestive	0.692403	0.477656	0.802462	0.309925	0.404662	56997	23	56974	673	FALSE	FALSE
rs11708903_G	529	Diseases and other conditions of the tongue	digestive	0.0850238	0.477661	1.07391	0.100428	0.454487	58698	200	58498	80	FALSE	FALSE
rs6103716_C	210	Benign neoplasm of lip, oral cavity, and pharynx	neoplasms	0.838125	0.477666	0.92699	0.106768	0.315471	61405	211	61194	76	FALSE	FALSE
rs12453443_G	172.3	Carcinoma in situ of skin	neoplasms	0.422018	0.477685	0.954828	0.0651023	0.403509	52606	506	52100	629	FALSE	FALSE
rs925095_T	514.2	Solitary pulmonary nodule	respiratory	0.751023	0.47769	0.97439	0.0365395	0.381243	54220	1675	52545	154	FALSE	FALSE
rs6899343_T	414	Other forms of chronic heart disease	circulatory system	0.92146	0.477693	0.978007	0.0313214	0.247236	49204	3217	45987	393	FALSE	FALSE
rs144155527_T	597.8	Urethral hypermobility/ISD	genitourinary	0.466663	0.477695	0.746751	0.411292	0.0180351	56501	218	56283	150	FALSE	FALSE
rs72650616_A	510	Other diseases of lung	respiratory	0.13834	0.477703	1.02484	0.0345541	0.107021	57886	4812	53074	102	FALSE	FALSE
rs10860209_A	580.1	Glomerulonephritis	genitourinary	0.26114	0.477703	1.0771	0.10461	0.15276	46056	343	45713	282	FALSE	FALSE
rs12302189_A	289.8	Polycythemia, secondary	hematopoietic	0.682191	0.477705	1.12183	0.161923	0.0546904	45465	347	45118	90	FALSE	FALSE
rs10771372_T	443.9	Peripheral vascular disease, unspecified	circulatory system	0.721013	0.477711	0.970187	0.0426289	0.190492	52682	2008	50674	429	FALSE	FALSE
rs4558932_C	721	Spondylosis and allied disorders	musculoskeletal	0.223982	0.477712	0.979402	0.0293141	0.21148	52882	4049	48833	518	FALSE	FALSE
rs34506303_G	389.3	Degenerative and vascular disorders of ear	sense organs	0.82654	0.477723	1.26992	0.336567	0.158471	53871	28	53843	957	FALSE	FALSE
rs16860758_G	288.3	Eosinophilia	hematopoietic	0.0642029	0.477723	0.911943	0.129833	0.184047	45358	212	45146	512	FALSE	FALSE
rs76369685_A	916	Contusion	injuries & poisonings	0.565746	0.477727	1.05758	0.0788496	0.0586624	59135	1432	57703	393	FALSE	FALSE
rs13136239_A	164	Cancer of intrathoracic organs	neoplasms	0.656957	0.477729	0.905324	0.140096	0.331742	59474	119	59355	660	FALSE	FALSE
rs1250109_C	473	Diseases of the larynx and vocal cords	respiratory	0.298936	0.477734	0.970562	0.0420867	0.172735	44325	2144	42181	11	FALSE	FALSE
rs580240_T	686.5	Pyoderma	dermatologic	0.283849	0.477744	1.15339	0.201018	0.48499	51764	50	51714	6	FALSE	FALSE
rs580240_T	279.11	Deficiency of humoral immunity	endocrine/metabolic	0.00471841	0.477751	1.06463	0.088217	0.486124	56358	260	56098	7	FALSE	FALSE
rs16969990_T	711.2	Reiter's disease	musculoskeletal	0.666252	0.477754	0.598085	0.724058	0.0695998	51868	24	51844	31	FALSE	FALSE
rs76369685_A	871.4	Open wound of toe(s)	injuries & poisonings	0.621933	0.477762	0.65798	0.589627	0.0588294	55338	37	55301	378	FALSE	FALSE
rs6867984_A	447.7	Aortic ectasia	circulatory system	0.143438	0.477767	0.937422	0.0910293	0.107692	51731	669	51062	10	FALSE	FALSE
rs10766395_C	110.12	Althete's foot	infectious diseases	0.0183232	0.477776	1.06135	0.083871	0.380947	53409	302	53107	490	FALSE	FALSE
rs1519480_C	362.27	Drusen (degenerative) of retina	sense organs	0.138126	0.47778	1.08216	0.111228	0.327219	56673	181	56492	3	FALSE	FALSE
rs497273_C	327.4	Insomnia	neurological	0.0496638	0.477788	0.983139	0.0239543	0.345787	50508	4345	46163	252	FALSE	FALSE
rs2941257_T	872	Traumatic amputation	injuries & poisonings	0.903321	0.477794	0.909407	0.133777	0.261713	55601	151	55450	229	FALSE	FALSE
rs11042984_C	500.2	Pneumoconiosis	respiratory	0.880515	0.477798	0.813734	0.290374	0.414208	42976	26	42950	205	FALSE	FALSE
rs2380949_G	790.6	Other abnormal blood chemistry	symptoms	0.0786446	0.477801	0.971153	0.0412356	0.0953432	57529	3779	53750	62	FALSE	FALSE
rs6867984_A	751.21	Cystic kidney disease	congenital anomalies	0.199298	0.477803	1.07541	0.102422	0.107266	59716	472	59244	12	FALSE	FALSE
rs13282002_C	378.5	Paralytic strabismus	sense organs	0.849338	0.477812	1.10905	0.145816	0.158382	53996	163	53833	366	FALSE	FALSE
rs16969990_T	276.13	Hyperpotassemia	endocrine/metabolic	0.364205	0.477812	0.963271	0.0527181	0.0693793	43709	3240	40469	31	FALSE	FALSE
rs12593201_A	454.11	Varicose veins of lower extremity, symptomtic	circulatory system	0.6634	0.477815	1.05548	0.076066	0.268038	45210	443	44767	11	FALSE	FALSE
rs580240_T	653	Problems associated with amniotic cavity and membranes	pregnancy complications	0.513463	0.477816	1.04477	0.0617019	0.487391	34459	546	33913	6	FALSE	FALSE
rs4887810_A	300.9	Posttraumatic stress disorder	mental disorders	0.133521	0.477822	0.968312	0.0453656	0.326686	37207	1176	36031	197	FALSE	FALSE
rs12453443_G	611.11	Mammographic microcalcification	genitourinary	0.188844	0.477823	0.953462	0.0671382	0.404966	55412	474	54938	674	FALSE	FALSE
rs3087948_T	414	Other forms of chronic heart disease	circulatory system	0.861584	0.477837	1.02443	0.0340031	0.188112	49521	3234	46287	59	FALSE	FALSE
rs10771372_T	772	Symptoms of the muscles	symptoms	0.504525	0.47785	0.936206	0.0928749	0.191567	53561	395	53166	427	FALSE	FALSE
rs1510148_T	654.2	Rhesus isoimmunization in pregnancy	pregnancy complications	0.972877	0.47786	0.872963	0.191422	0.260424	33864	75	33789	139	FALSE	FALSE
rs4400674_A	270.3	Disorders of plasma protein metabolism	endocrine/metabolic	0.669665	0.477864	1.03764	0.0520533	0.385751	59821	785	59036	1	FALSE	FALSE
rs3775094_A	709.3	Systemic sclerosis	dermatologic	0.970688	0.477865	0.940676	0.086167	0.462464	51884	271	51613	289	FALSE	FALSE
rs9901746_A	701.2	Scar conditions and fibrosis of skin	dermatologic	0.406699	0.477871	0.969212	0.0440612	0.407149	56472	1104	55368	606	FALSE	FALSE
rs72727388_C	600	Hyperplasia of prostate	genitourinary	0.0960574	0.477873	1.02428	0.0338033	0.272325	23494	3077	20417	284	FALSE	FALSE
rs7632381_C	761	Cervicalgia	symptoms	0.280531	0.477874	0.984731	0.0216798	0.436924	59373	4807	54566	10	FALSE	FALSE
rs3213571_C	255.11	Cushing's syndrome	endocrine/metabolic	0.818762	0.477878	1.17297	0.224794	0.0839183	53564	114	53450	116	FALSE	FALSE
rs11002898_A	394.4	Acute rheumatic heart disease	circulatory system	0.447296	0.477881	1.16621	0.21665	0.250993	50368	53	50315	126	FALSE	FALSE
rs4812816_A	704.12	Telogen effluvium	dermatologic	0.240625	0.477881	0.867451	0.200357	0.215822	58041	81	57960	43	FALSE	FALSE
rs7163757_T	870.2	Open wound of ear	injuries & poisonings	0.967323	0.477884	0.809702	0.297431	0.422618	55659	24	55635	32	FALSE	FALSE
rs10937714_C	573.4	Acute and subacute necrosis of liver	digestive	0.596537	0.477893	1.06684	0.0911737	0.211484	46552	351	46201	501	FALSE	FALSE
rs10842991_T	365.5	Pseudoexfoliation glaucoma	sense organs	0.326597	0.477894	1.27465	0.341942	0.191446	56491	24	56467	510	FALSE	FALSE
rs12531914_A	704.11	Alopecia Areata	dermatologic	0.836478	0.477902	1.13437	0.177649	0.268596	57955	76	57879	124	FALSE	FALSE
rs7405696_C	281.13	Folate-deficiency anemia	hematopoietic	0.296968	0.477903	0.867403	0.200445	0.407332	39728	53	39675	333	FALSE	FALSE
rs10734253_G	952	Spinal cord injury without evidence of spinal bone injury	injuries & poisonings	0.373386	0.477905	1.11408	0.152218	0.438271	63155	87	63068	130	FALSE	FALSE
rs9901746_A	153	Colorectal cancer	neoplasms	0.234803	0.477908	1.02371	0.0330162	0.406096	52218	2015	50203	544	FALSE	FALSE
rs2285676_G	980	Encounter for long-term (current) use of antibiotics	infectious diseases	0.266805	0.477909	0.976463	0.0335625	0.376933	61186	1971	59215	23	FALSE	FALSE
rs10766394_G	250.22	Type 2 diabetes with renal manifestations	endocrine/metabolic	0.206397	0.477914	0.974806	0.035957	0.378862	45799	1902	43897	71	FALSE	FALSE
rs580240_T	367.9	Blindness and low vision	sense organs	0.152598	0.477918	0.959705	0.0579561	0.486188	58138	606	57532	7	FALSE	FALSE
rs34506303_G	574.3	Cholecystitis without cholelithiasis	digestive	0.425404	0.477919	0.939647	0.0877206	0.157948	56449	513	55936	994	FALSE	FALSE
rs2285676_G	790	Nonspecific findings on examination of blood	symptoms	0.0264366	0.477924	0.946872	0.0769281	0.3766	54149	368	53781	21	FALSE	FALSE
rs10993460_C	191	Manlignant and unknown neoplasms of brain and nervous system	neoplasms	0.802569	0.477927	0.941185	0.0854172	0.088109	61736	908	60828	45	FALSE	FALSE
rs13282002_C	155	Cancer of liver and intrahepatic bile duct	neoplasms	0.526858	0.477931	1.0564	0.0773123	0.158514	55260	609	54651	374	FALSE	FALSE
rs28578604_T	726.1	Enthesopathy	musculoskeletal	0.854586	0.477933	0.97769	0.0317942	0.220981	50027	3179	46848	61	FALSE	FALSE
rs7405696_C	346.1	Nonspecific abnormal findings on radiological and other examination of skull and head	neurological	0.522111	0.477947	1.05344	0.0733625	0.407688	47150	385	46765	399	FALSE	FALSE
rs2941257_T	575.1	Cholangitis	digestive	0.947763	0.477948	1.06569	0.0896638	0.26096	56955	315	56640	244	FALSE	FALSE
rs6885132_G	509.8	Dependence on respirator [Ventilator] or supplemental oxygen	respiratory	0.0522978	0.477957	1.04662	0.0642142	0.101236	44421	1347	43074	72	FALSE	FALSE
rs2948567_T	742.2	Pathological, developmental or recurrent dislocation	musculoskeletal	0.230546	0.477964	1.11224	0.149915	0.334327	51683	98	51585	280	FALSE	FALSE
rs2380950_G	270.32	Paraproteinemia	endocrine/metabolic	0.0934573	0.477971	0.915012	0.125171	0.0956489	59410	403	59007	33	FALSE	FALSE
rs10181515_T	871.4	Open wound of toe(s)	injuries & poisonings	0.00250889	0.477974	1.20463	0.262371	0.226147	55685	38	55647	21	FALSE	FALSE
rs757209_A	593.2	Microscopic hematuria	genitourinary	0.5409	0.477975	0.949931	0.0723908	0.408062	45868	406	45462	448	FALSE	FALSE
rs2523507_G	736.2	Acquired deformities of finger	musculoskeletal	0.99681	0.47798	1.11043	0.147619	0.261118	54460	113	54347	6	FALSE	FALSE
rs2523506_T	714.1	Rheumatoid arthritis	musculoskeletal	0.513312	0.47798	1.03425	0.0474641	0.161066	54931	1700	53231	24	FALSE	FALSE
rs1411435_G	571.51	Cirrhosis of liver without mention of alcohol	digestive	0.345343	0.477982	1.03863	0.0534177	0.0954926	48742	2113	46629	51	FALSE	FALSE
rs6026591_A	560.3	Peritoneal or intestinal adhesions	digestive	0.415167	0.477982	1.08171	0.110692	0.379443	40819	170	40649	110	FALSE	FALSE
rs11708903_G	803.2	Fracture of radius and ulna	injuries & poisonings	0.176052	0.477988	0.971372	0.0409355	0.454996	52007	1241	50766	66	FALSE	FALSE
rs11708067_G	202.21	Nodular lymphoma	neoplasms	0.241661	0.477989	1.119	0.158464	0.235606	60162	104	60058	3	FALSE	FALSE
rs2523504_T	747	Cardiac and circulatory congenital anomalies	congenital anomalies	0.978614	0.477992	1.02106	0.0293717	0.260492	61426	3159	58267	1	FALSE	FALSE
rs4513637_G	612	Breast conditions, congenital or relating to hormones	genitourinary	0.0992149	0.477997	0.936149	0.0929927	0.175533	55474	427	55047	552	FALSE	FALSE
rs867635_T	270.21	Disorders of urea cycle metabolism	endocrine/metabolic	0.868035	0.477998	0.769953	0.368451	0.0786543	59075	61	59014	24	FALSE	FALSE
rs2564929_T	753	Congenital anomalies of the eye	congenital anomalies	0.278863	0.478006	1.10111	0.135756	0.328325	61759	120	61639	16	FALSE	FALSE
rs2380949_G	334.2	Anterior horn cell disease	neurological	0.231456	0.478006	1.17366	0.225681	0.095063	47195	100	47095	55	FALSE	FALSE
rs10814915_T	394.7	Disease of tricuspid valve	circulatory system	0.409561	0.478011	0.968632	0.0449188	0.426637	51402	1049	50353	96	FALSE	FALSE
rs234866_A	340.1	Migrain with aura	neurological	0.566349	0.478014	1.04078	0.0563302	0.306553	55090	747	54343	138	FALSE	FALSE
rs10993460_C	537.1	Lesions of stomach and duodenum	digestive	0.882386	0.478019	0.827643	0.266632	0.0883273	53681	102	53579	41	FALSE	FALSE
rs11708903_G	375.2	Epiphora	sense organs	0.12816	0.478024	0.908206	0.135709	0.454516	54228	111	54117	67	FALSE	FALSE
rs2285676_G	495.2	Asthma with exacerbation	respiratory	0.114683	0.478028	1.03333	0.0462145	0.377445	49019	1015	48004	20	FALSE	FALSE
rs4558932_C	324	Other CNS infection and poliomyelitis	neurological	0.165885	0.47803	1.07538	0.102432	0.212032	61696	275	61421	625	FALSE	FALSE
rs2523504_T	195.1	Malignant neoplasm, other	neoplasms	0.975925	0.478031	1.02582	0.0359323	0.258742	47157	2093	45064	0	FALSE	FALSE
rs757209_A	691	Congenital anomalies of skin	dermatologic	0.300569	0.478048	1.07622	0.103542	0.40719	52548	194	52354	502	FALSE	FALSE
rs56149656_G	300.8	Acute reaction to stress	mental disorders	0.237408	0.47805	1.13489	0.178364	0.105804	36317	152	36165	51	FALSE	FALSE
rs76369685_A	374.2	Lagophthalmos	sense organs	0.196286	0.478051	1.26291	0.329018	0.0589005	53845	65	53780	371	FALSE	FALSE
rs11626787_G	427.8	Sinoatrial node dysfunction (Bradycardia)	circulatory system	0.464726	0.478054	1.02876	0.0399633	0.349479	38988	1599	37389	106	FALSE	FALSE
rs5210_A	318	Tobacco use disorder	mental disorders	0.673956	0.478058	1.01264	0.0177121	0.377227	55521	8146	47375	27	FALSE	FALSE
rs10039427_A	691.3	Congenital pigmentary anomalies of skin	dermatologic	0.898989	0.478073	1.24189	0.30538	0.185713	52651	32	52619	222	FALSE	FALSE
rs12746673_C	529.1	Glossitis	digestive	0.489182	0.478073	0.831546	0.260034	0.20962	57733	50	57683	934	FALSE	FALSE
rs2908297_T	442.1	Aortic aneurysm	circulatory system	0.225545	0.478078	1.04061	0.056116	0.155082	52324	1270	51054	18	FALSE	FALSE
rs62405452_A	751.21	Cystic kidney disease	congenital anomalies	0.196122	0.47808	1.07536	0.102422	0.107273	59717	472	59245	11	FALSE	FALSE
rs62405453_A	751.21	Cystic kidney disease	congenital anomalies	0.196122	0.47808	1.07536	0.102422	0.107273	59717	472	59245	11	FALSE	FALSE
rs62405454_C	751.21	Cystic kidney disease	congenital anomalies	0.196122	0.47808	1.07536	0.102422	0.107273	59717	472	59245	11	FALSE	FALSE
rs11626787_G	727.5	Rupture of synovium	musculoskeletal	0.528311	0.478103	1.09116	0.122992	0.346927	46932	143	46789	124	FALSE	FALSE
rs1125253_T	531.5	Gastrojejunal ulcer	digestive	0.150643	0.478104	0.86141	0.21031	0.274669	59306	61	59245	411	FALSE	FALSE
rs1125251_T	531.5	Gastrojejunal ulcer	digestive	0.150643	0.478104	0.86141	0.21031	0.274669	59306	61	59245	411	FALSE	FALSE
rs6026592_A	771.1	Swelling of limb	symptoms	0.304568	0.478108	1.02328	0.032445	0.380077	56403	2114	54289	145	FALSE	FALSE
rs6688365_C	681	Superficial cellulitis and abscess	dermatologic	0.276787	0.478109	0.985269	0.0209208	0.437427	56638	5184	51454	309	FALSE	FALSE
rs72979712_T	110.2	Dermatomycoses	infectious diseases	0.469654	0.478112	1.18873	0.243722	0.0523054	53656	142	53514	61	FALSE	FALSE
rs3775094_A	227.1	Benign neoplasm of adrenal gland	neoplasms	0.99673	0.478113	0.927954	0.105412	0.46261	61046	181	60865	350	FALSE	FALSE
rs6749367_T	145.1	Cancer of lip	neoplasms	0.48288	0.478114	0.777401	0.354976	0.252703	60866	24	60842	443	FALSE	FALSE
rs10771372_T	344	Other paralytic syndromes	neurological	0.705448	0.478119	0.948163	0.0750415	0.190851	47380	600	46780	389	FALSE	FALSE
rs10860209_A	585.3	Chronic renal failure [CKD]	genitourinary	0.055518	0.47813	0.979258	0.0295492	0.152185	51296	5583	45713	304	FALSE	FALSE
rs11564710_A	530.6	Diverticulum of esophagus, acquired	digestive	0.965619	0.478133	0.877282	0.184584	0.417186	37216	63	37153	83	FALSE	FALSE
rs16969990_T	592.12	Chronic cystitis	genitourinary	0.530227	0.478134	1.22931	0.291063	0.0688799	45935	79	45856	30	FALSE	FALSE
rs11085259_T	365.5	Pseudoexfoliation glaucoma	sense organs	0.524734	0.478138	1.28946	0.35841	0.179854	56824	24	56800	165	FALSE	FALSE
rs12746673_C	204.22	Myeloid leukemia, chronic	neoplasms	0.413243	0.478138	0.929849	0.102542	0.209208	59429	301	59128	972	FALSE	FALSE
rs7405696_C	500.2	Pneumoconiosis	respiratory	0.346991	0.478139	1.22157	0.282161	0.407522	42821	26	42795	363	FALSE	FALSE
rs12493_T	327.32	Obstructive sleep apnea	neurological	0.960098	0.478144	1.01936	0.0270401	0.186608	52010	5685	46325	68	FALSE	FALSE
rs4660895_T	433.5	Cerebral aneurysm	circulatory system	0.146554	0.478145	0.946079	0.078148	0.294839	52822	408	52414	28	FALSE	FALSE
rs55754152_A	401.1	Essential hypertension	circulatory system	0.950252	0.478146	0.977046	0.0327391	0.0515264	57621	25875	31746	36	FALSE	FALSE
rs1848068_T	429.2	Abnormal function study of cardiovascular system	circulatory system	0.238427	0.478147	0.960371	0.0570092	0.335741	50329	732	49597	31	FALSE	FALSE
rs757209_A	333.1	Essential tremor	neurological	0.292091	0.478148	0.960585	0.056695	0.40669	47385	668	46717	451	FALSE	FALSE
rs4400674_A	759.1	Anomalies of endocrine glands, congenital	congenital anomalies	0.66118	0.478148	1.22925	0.291008	0.385937	60620	24	60596	1	FALSE	FALSE
rs4701619_C	250.25	Diabetes type 2 with peripheral circulatory disorders	endocrine/metabolic	0.751613	0.478155	0.946311	0.0778035	0.18742	44499	597	43902	62	FALSE	FALSE
rs117252445_A	599.5	Frequency of urination and polyuria	genitourinary	0.355183	0.478161	1.04044	0.0559005	0.0561221	48145	3282	44863	88	FALSE	FALSE
rs2268570_G	221	Benign neoplasm of other female genital organs	neoplasms	0.939171	0.478168	1.1542	0.202199	0.419808	27459	49	27410	147	FALSE	FALSE
rs8070737_T	385.5	Tympanosclerosis and middle ear disease related to otitis media	sense organs	0.126382	0.478175	1.1627	0.212546	0.181834	54426	68	54358	21	FALSE	FALSE
rs10842991_T	257.1	Testicular hypofunction	endocrine/metabolic	0.479482	0.478175	0.957198	0.0616794	0.19249	24248	904	23344	207	FALSE	FALSE
rs10116772_A	739	Contracture of joint	musculoskeletal	0.847413	0.478176	1.05049	0.069455	0.409219	54736	427	54309	47	FALSE	FALSE
rs1848068_T	174	Breast cancer	neoplasms	0.194483	0.478177	1.02177	0.0303644	0.335889	58378	2769	55609	38	FALSE	FALSE
rs2380949_G	599.6	Oliguria and anuria	genitourinary	0.666008	0.47819	0.883578	0.174524	0.0947953	45113	211	44902	46	FALSE	FALSE
rs8003022_G	130	Spirochetal infection	infectious diseases	0.960521	0.478194	0.878225	0.183094	0.392302	60224	65	60159	46	FALSE	FALSE
rs7693_T	634.3	Ectopic pregnancy	pregnancy complications	0.411173	0.478199	1.19294	0.24876	0.362148	32669	34	32635	30	FALSE	FALSE
rs3213571_C	429.1	Heart transplant/surgery	circulatory system	0.945219	0.478199	1.06909	0.0941983	0.0838143	50242	721	49521	110	FALSE	FALSE
rs11085259_T	378.2	Nystagmus and other irregular eye movements	sense organs	0.586155	0.4782	0.887597	0.16813	0.179807	54161	130	54031	159	FALSE	FALSE
rs12631733_T	711.1	Pyogenic arthritis	musculoskeletal	0.0351983	0.478214	0.923453	0.112292	0.160727	52051	314	51737	149	FALSE	FALSE
rs11989843_G	401.1	Essential hypertension	circulatory system	0.818396	0.478214	0.987129	0.0182665	0.195309	57222	25704	31518	449	FALSE	FALSE
rs11890449_T	117.4	Aspergillosis	infectious diseases	0.96994	0.478216	1.20735	0.265703	0.0513588	53652	121	53531	45	FALSE	FALSE
rs116761056_T	420	Carditis	circulatory system	0.0178822	0.478218	1.09182	0.12387	0.0190185	58338	1690	56648	159	FALSE	FALSE
rs3087948_T	274.11	Gouty arthropathy	endocrine/metabolic	0.956414	0.478218	1.04852	0.0668108	0.188268	60398	757	59641	75	FALSE	FALSE
rs2239525_G	803.3	Fracture of clavicle or scapula	injuries & poisonings	0.795746	0.478218	0.942898	0.08291	0.260246	51215	388	50827	0	FALSE	FALSE
rs2239526_G	803.3	Fracture of clavicle or scapula	injuries & poisonings	0.795746	0.478218	0.942898	0.08291	0.260246	51215	388	50827	0	FALSE	FALSE
rs4660895_T	303.4	Somatoform disorder	mental disorders	0.592243	0.47823	0.938238	0.0898992	0.295379	36504	312	36192	24	FALSE	FALSE
rs10842991_T	727.5	Rupture of synovium	musculoskeletal	0.720107	0.478234	1.10976	0.146861	0.190946	46652	142	46510	416	FALSE	FALSE
rs2523504_T	621	Endometrial hyperplasia	genitourinary	0.673221	0.478241	1.0939	0.126565	0.260057	34129	155	33974	0	FALSE	FALSE
rs1971152_C	362.3	Other nondiabetic retinopathy	sense organs	0.887833	0.478243	1.05723	0.0784746	0.410474	56447	336	56111	408	FALSE	FALSE
rs72648855_T	626.2	Dysmenorrhea	genitourinary	0.253283	0.478246	1.08558	0.115793	0.105095	24240	380	23860	8	FALSE	FALSE
rs72650615_C	626.2	Dysmenorrhea	genitourinary	0.253283	0.478246	1.08558	0.115793	0.105095	24240	380	23860	8	FALSE	FALSE
rs4812816_A	367.2	Astigmatism	sense organs	0.101024	0.478248	1.04573	0.0630514	0.216491	58231	732	57499	46	FALSE	FALSE
rs4812816_A	41.9	Infection with drug-resistant microorganisms	infectious diseases	0.702996	0.478249	0.950923	0.0709643	0.21654	52002	627	51375	42	FALSE	FALSE
rs1519480_C	790	Nonspecific findings on examination of blood	symptoms	0.0184065	0.47825	1.05721	0.0784477	0.327318	54166	368	53798	4	FALSE	FALSE
rs2268570_G	255.22	Mineralocorticoid deficiency	endocrine/metabolic	0.995077	0.478254	1.1572	0.205895	0.420117	53359	47	53312	262	FALSE	FALSE
rs1125253_T	394.1	Mitral valve stenosis and aortic valve stenosis	circulatory system	0.535023	0.478256	0.9512	0.0705545	0.275927	50622	529	50093	359	FALSE	FALSE
rs1125251_T	394.1	Mitral valve stenosis and aortic valve stenosis	circulatory system	0.535023	0.478256	0.9512	0.0705545	0.275927	50622	529	50093	359	FALSE	FALSE
rs11002898_A	433.12	Cerebral atherosclerosis	circulatory system	0.0349837	0.478256	1.07237	0.0985287	0.250504	52586	268	52318	128	FALSE	FALSE
rs6688365_C	574	Cholelithiasis and cholecystitis	digestive	0.16913	0.478256	1.02131	0.0297405	0.437897	58983	2410	56573	323	FALSE	FALSE
rs144155527_T	442.11	Abdominal aortic aneurysm	circulatory system	0.476613	0.478256	1.15128	0.198669	0.0179011	51645	707	50938	140	FALSE	FALSE
rs7946714_C	740	Osteoarthrosis	musculoskeletal	0.516603	0.478257	0.985702	0.0203083	0.215997	58031	10454	47577	56	FALSE	FALSE
rs10771372_T	365.5	Pseudoexfoliation glaucoma	sense organs	0.313961	0.478263	1.27445	0.342009	0.191416	56526	24	56502	474	FALSE	FALSE
rs55754152_A	274.2	Crystal arthropathies	endocrine/metabolic	0.944319	0.478265	1.15492	0.203122	0.0515411	59894	216	59678	40	FALSE	FALSE
rs12631733_T	495.1	Chronic obstructive asthma	respiratory	0.652235	0.478275	0.926689	0.107375	0.160715	48247	343	47904	128	FALSE	FALSE
rs1125253_T	610.1	Cystic mastopathy	genitourinary	0.00887848	0.478275	1.03571	0.0494871	0.275931	29087	1064	28023	186	FALSE	FALSE
rs1125251_T	610.1	Cystic mastopathy	genitourinary	0.00887848	0.478275	1.03571	0.0494871	0.275931	29087	1064	28023	186	FALSE	FALSE
rs11708903_G	770	Myalgia and myositis unspecified	symptoms	0.135932	0.478277	0.981913	0.025741	0.455541	60123	3305	56818	81	FALSE	FALSE
rs1016565_A	41.8	H. pylori	infectious diseases	0.382855	0.478279	0.903247	0.14351	0.309452	51428	119	51309	107	FALSE	FALSE
rs2523507_G	627.22	Need for Hormone replacement therapy (postmenopausal)	genitourinary	0.355493	0.478279	1.05015	0.0690073	0.261244	24412	548	23864	4	FALSE	FALSE
rs6136447_G	195.3	Malignant neoplasm of head, face, and neck	neoplasms	0.448645	0.478285	1.04616	0.0636452	0.140265	46020	1079	44941	134	FALSE	FALSE
rs497273_C	610	Benign mammary dysplasias	genitourinary	0.406968	0.478285	0.971117	0.0413344	0.34623	29466	1384	28082	125	FALSE	FALSE
rs7693_T	532	Dysphagia	digestive	0.590475	0.478286	0.985037	0.021262	0.364789	42944	5747	37197	38	FALSE	FALSE
rs1364809_C	695.22	Pemphigus and pemphigoid	dermatologic	0.397192	0.478295	0.488611	1.01007	0.0249513	52863	39	52824	6	FALSE	FALSE
rs1411435_G	290.2	Delirium due to conditions classified elsewhere	mental disorders	0.282699	0.4783	0.93556	0.0939442	0.0951124	50188	710	49478	52	FALSE	FALSE
rs4812816_A	615	Endometriosis	genitourinary	0.376024	0.478301	1.06368	0.0870623	0.216525	31456	390	31066	28	FALSE	FALSE
rs6128461_T	260	Protein-calorie malnutrition	endocrine/metabolic	0.771326	0.478301	1.01608	0.0224963	0.380237	48141	4831	43310	47	FALSE	FALSE
rs6026591_A	871.3	Open wound of foot except toe(s) alone	injuries & poisonings	0.0113025	0.478303	1.08534	0.1155	0.379514	55691	157	55534	142	FALSE	FALSE
rs2523506_T	394.2	Mitral valve disease	circulatory system	0.411984	0.47831	0.930282	0.101925	0.160551	50800	381	50419	20	FALSE	FALSE
rs1411435_G	259.3	Delay in sexual development and puberty NEC	endocrine/metabolic	0.157199	0.47831	0.812755	0.29241	0.0958179	53586	79	53507	60	FALSE	FALSE
rs34351_C	701.1	Keratoderma, acquired	dermatologic	0.783599	0.478316	1.09656	0.130013	0.329455	55994	132	55862	80	FALSE	FALSE
rs2268569_T	426.9	Cardiac pacemaker/device in situ	circulatory system	0.108187	0.478317	0.962422	0.0540225	0.0821203	40325	2841	37484	4	FALSE	FALSE
rs144155527_T	611.1	Abnormal mammogram	genitourinary	0.103324	0.47832	0.930681	0.101323	0.0177168	58786	3347	55439	156	FALSE	FALSE
rs4887810_A	253.3	Diabetes insipidus	endocrine/metabolic	0.289645	0.478328	1.11941	0.159098	0.326072	53367	87	53280	289	FALSE	FALSE
rs757209_A	313.1	Attention deficit hyperactivity disorder	mental disorders	0.411512	0.478331	0.971047	0.0414395	0.407793	58759	1315	57444	571	FALSE	FALSE
rs6438788_G	284	Aplastic anemia	hematopoietic	0.0611908	0.478339	0.973863	0.0373556	0.461287	41459	1516	39943	49	FALSE	FALSE
rs925095_T	264.2	Failure to thrive (childhood)	endocrine/metabolic	0.10507	0.47834	0.96067	0.0565947	0.382702	44131	897	43234	126	FALSE	FALSE
rs4400674_A	306	Other mental disorder	mental disorders	0.658285	0.478343	0.977434	0.0321942	0.383201	38408	2194	36214	1	FALSE	FALSE
rs12593201_A	401.3	Other hypertensive complications	circulatory system	0.792796	0.478347	0.970325	0.0424912	0.267429	33364	1602	31762	9	FALSE	FALSE
rs6749367_T	530.6	Diverticulum of esophagus, acquired	digestive	0.0171079	0.478353	1.15279	0.200556	0.254213	37026	63	36963	284	FALSE	FALSE
rs10814915_T	522.5	Periapical abscess	digestive	0.919313	0.478355	0.922284	0.114115	0.424673	57675	159	57516	112	FALSE	FALSE
rs2074090_G	41.4	E. coli	infectious diseases	0.560314	0.478356	0.970392	0.0423946	0.353555	52419	1271	51148	287	FALSE	FALSE
rs3733227_C	627.22	Need for Hormone replacement therapy (postmenopausal)	genitourinary	0.0777888	0.478361	0.954599	0.0655391	0.334972	24414	548	23866	2	FALSE	FALSE
rs3213571_C	374.6	Dermatochalasis	sense organs	0.92466	0.478362	1.0643	0.087899	0.0835367	54898	861	54037	108	FALSE	FALSE
rs4984980_A	433.8	Late effects of cerebrovascular disease	circulatory system	0.9201	0.47837	0.960967	0.0561631	0.189503	52994	1101	51893	593	FALSE	FALSE
rs10842991_T	323.2	Acute (transverse) myelitis	neurological	0.388433	0.478376	1.21676	0.27675	0.191408	61536	38	61498	549	FALSE	FALSE
rs2941257_T	585	Renal failure	genitourinary	0.938404	0.478377	1.01313	0.0184038	0.261488	55863	10073	45790	240	FALSE	FALSE
rs11708903_G	272.1	Hyperlipidemia	endocrine/metabolic	0.292463	0.478379	0.98972	0.0145756	0.454803	58500	19100	39400	82	FALSE	FALSE
rs10814915_T	240	Simple and unspecified goiter	endocrine/metabolic	0.586918	0.47838	0.949022	0.073808	0.424647	49613	384	49229	87	FALSE	FALSE
rs72648855_T	427.2	Atrial fibrillation and flutter	circulatory system	0.436172	0.478384	1.02466	0.0343682	0.107	44145	6667	37478	18	FALSE	FALSE
rs72650615_C	427.2	Atrial fibrillation and flutter	circulatory system	0.436172	0.478384	1.02466	0.0343682	0.107	44145	6667	37478	18	FALSE	FALSE
rs2564929_T	303.1	Dissociative disorder	mental disorders	0.570182	0.478386	0.829203	0.264197	0.326669	36237	35	36202	14	FALSE	FALSE
rs6688365_C	939	Atopic/contact dermatitis due to other or unspecified	dermatologic	0.117153	0.478393	1.01825	0.0255124	0.438156	51832	3350	48482	301	FALSE	FALSE
rs11564710_A	277.51	Lipoprotein disorders	endocrine/metabolic	0.807751	0.478396	0.911356	0.13094	0.41582	59171	123	59048	132	FALSE	FALSE
rs13282002_C	338.1	Acute pain	neurological	0.63851	0.478398	1.01721	0.0240652	0.158765	53236	7532	45704	358	FALSE	FALSE
rs2894536_C	286.5	Hemorrhagic disorder due to intrinsic circulating anticoagulants	hematopoietic	0.271624	0.478411	0.908223	0.135803	0.160188	47591	218	47373	347	FALSE	FALSE
rs925095_T	274	Gout and other crystal arthropathies	endocrine/metabolic	0.917502	0.478411	1.02215	0.0309085	0.381988	61981	2428	59553	177	FALSE	FALSE
rs117252445_A	755.61	Congenital hip dysplasia and deformity	congenital anomalies	0.556982	0.478412	0.844851	0.23784	0.0557885	61052	209	60843	111	FALSE	FALSE
rs10771372_T	427.41	Ventricular fibrillation and flutter	circulatory system	0.217571	0.478414	0.919394	0.118559	0.190243	37460	244	37216	291	FALSE	FALSE
rs11042984_C	743.21	Pathologic fracture of vertebrae	musculoskeletal	0.719824	0.478415	0.936334	0.0928024	0.412596	51920	246	51674	239	FALSE	FALSE
rs11989843_G	772.3	Muscle weakness	symptoms	0.638412	0.478421	0.977675	0.0318521	0.195922	56553	3379	53174	451	FALSE	FALSE
rs234866_A	752	Nervous system congenital anomalies	congenital anomalies	0.530822	0.478422	1.0478	0.0658696	0.307236	62063	555	61508	155	FALSE	FALSE
rs1848067_T	313.2	Tics and stuttering	mental disorders	0.449451	0.478428	1.09299	0.125439	0.361217	58062	137	57925	54	FALSE	FALSE
rs6867984_A	426.3	Bundle branch block	circulatory system	0.412489	0.478429	1.04942	0.0680581	0.106913	38653	1171	37482	7	FALSE	FALSE
rs1250542_A	117.1	Histoplasmosis	infectious diseases	0.908639	0.478429	1.07702	0.104676	0.37469	53631	194	53437	141	FALSE	FALSE
rs2523504_T	362.21	Macular degeneration, dry	sense organs	0.976816	0.478429	0.924521	0.110717	0.261906	56717	223	56494	1	FALSE	FALSE
rs7531911_G	214.1	Lipoma of skin and subcutaneous tissue	neoplasms	0.277849	0.478429	1.061	0.0835378	0.294647	61628	340	61288	37	FALSE	FALSE
rs6483215_A	938.1	Acute dermatitis due to solar radiation	dermatologic	0.730024	0.47843	1.26037	0.326457	0.237458	48716	23	48693	64	FALSE	FALSE
rs2133705_C	727.2	Bursitis disorders	musculoskeletal	0.0587001	0.478437	1.07715	0.104843	0.487526	46335	184	46151	796	FALSE	FALSE
rs72727388_C	196	Radiotherapy	neoplasms	0.599565	0.478441	0.974876	0.0358987	0.273564	46649	2106	44543	580	FALSE	FALSE
rs2523504_T	599.4	Urinary incontinence	genitourinary	0.995384	0.478441	1.02335	0.0325682	0.261084	47544	2602	44942	0	FALSE	FALSE
rs11650000_A	604.3	Peyronie's disease	genitourinary	0.388161	0.478443	1.097	0.13061	0.453644	19609	118	19491	68	FALSE	FALSE
rs2523506_T	727.7	Contracture of tendon (sheath)	musculoskeletal	0.0981057	0.478445	1.10622	0.142418	0.16112	47058	172	46886	20	FALSE	FALSE
rs11890449_T	264.2	Failure to thrive (childhood)	endocrine/metabolic	0.986884	0.47845	1.08645	0.116981	0.0513502	44216	896	43320	38	FALSE	FALSE
rs580240_T	709.5	Dermatomyositis	dermatologic	0.644073	0.478452	1.09435	0.127197	0.486549	52002	124	51878	6	FALSE	FALSE
rs3087948_T	275.2	Disorders of copper metabolism	endocrine/metabolic	0.939856	0.478458	1.25398	0.31931	0.188693	55463	29	55434	72	FALSE	FALSE
rs34506303_G	286.13	Congenital factor VIII disorder	hematopoietic	0.778729	0.478465	0.842659	0.241535	0.158839	46991	73	46918	834	FALSE	FALSE
rs1250542_A	706.8	Other specified diseases of sebaceous glands	dermatologic	0.971787	0.478466	1.05388	0.0740458	0.374823	56408	390	56018	167	FALSE	FALSE
rs4558932_C	728.71	Contracture of palmar fascia [Dupuytren's disease]	musculoskeletal	0.185579	0.478467	1.10309	0.138424	0.211739	46607	150	46457	471	FALSE	FALSE
rs16860758_G	748	Anomalies of respiratory system, congenital	congenital anomalies	0.643191	0.478468	1.0812	0.110148	0.184557	61699	285	61414	667	FALSE	FALSE
rs6483215_A	527.7	Disturbance of salivary secretion	digestive	0.529255	0.478473	0.948711	0.0742868	0.23627	59032	522	58510	73	FALSE	FALSE
rs116761056_T	253.5	Pituitary dwarfism	endocrine/metabolic	0.075134	0.478474	0.724193	0.455299	0.019027	53608	183	53425	143	FALSE	FALSE
rs11075255_A	371	Inflammation of the eye	sense organs	0.780999	0.478474	1.02229	0.0311062	0.402959	56141	2270	53871	289	FALSE	FALSE
rs1125253_T	912	Insect bite	injuries & poisonings	0.26281	0.478477	0.933154	0.0976146	0.27406	61118	276	60842	416	FALSE	FALSE
rs1125251_T	912	Insect bite	injuries & poisonings	0.26281	0.478477	0.933154	0.0976146	0.27406	61118	276	60842	416	FALSE	FALSE
rs11042984_C	289.8	Polycythemia, secondary	hematopoietic	0.918128	0.478478	1.05652	0.0775777	0.413963	45341	345	44996	219	FALSE	FALSE
rs4984980_A	327.32	Obstructive sleep apnea	neurological	0.807489	0.478483	1.01919	0.0268177	0.189148	51531	5627	45904	577	FALSE	FALSE
rs8121252_T	303.1	Dissociative disorder	mental disorders	0.0500567	0.478485	0.831066	0.261092	0.339678	36121	35	36086	139	FALSE	FALSE
rs72727388_C	79.2	Infectious mononucleosis	infectious diseases	0.894919	0.478486	0.90872	0.135053	0.272181	49164	148	49016	610	FALSE	FALSE
rs55754152_A	612	Breast conditions, congenital or relating to hormones	genitourinary	0.924576	0.478489	1.11147	0.149111	0.0515017	55969	429	55540	38	FALSE	FALSE
rs11564710_A	754.2	Spondylolisthesis, congenital	congenital anomalies	0.917567	0.478491	0.895112	0.156345	0.415578	60908	87	60821	135	FALSE	FALSE
rs12593201_A	270.33	Amyloidosis	endocrine/metabolic	0.626599	0.478492	1.11848	0.157989	0.267142	59124	98	59026	12	FALSE	FALSE
rs3775094_A	783.1	Postprocedural fever	symptoms	0.982425	0.478503	0.902424	0.14487	0.462179	47830	96	47734	265	FALSE	FALSE
rs16969990_T	426.91	Cardiac pacemaker in situ	circulatory system	0.0907017	0.478507	0.952147	0.0691914	0.0684309	39412	1947	37465	23	FALSE	FALSE
rs1364809_C	530.7	Gastroesophageal laceration-hemorrhage syndrome	digestive	0.09065	0.478516	1.52127	0.592005	0.0256661	37267	42	37225	5	FALSE	FALSE
rs3087948_T	288	Diseases of white blood cells	hematopoietic	0.910028	0.478517	1.01947	0.0272091	0.188256	50543	4977	45566	60	FALSE	FALSE
rs12453443_G	204.12	Lymphoid leukemia, chronic	neoplasms	0.242428	0.478518	0.930822	0.101155	0.403965	59593	208	59385	707	FALSE	FALSE
rs4558932_C	394.4	Acute rheumatic heart disease	circulatory system	0.401898	0.478519	1.17648	0.22933	0.21215	50007	52	49955	505	FALSE	FALSE
rs4660895_T	870	Open wounds of head; neck; and trunk	injuries & poisonings	0.246533	0.478523	0.969974	0.0430178	0.295462	56982	1348	55634	34	FALSE	FALSE
rs4513637_G	174	Breast cancer	neoplasms	0.0489447	0.478533	1.02699	0.0375798	0.176139	57852	2749	55103	581	FALSE	FALSE
rs234866_A	427.41	Ventricular fibrillation and flutter	circulatory system	0.647993	0.478534	0.931696	0.0998335	0.306634	37654	246	37408	87	FALSE	FALSE
rs2268570_G	281.11	Pernicious anemia	hematopoietic	0.873939	0.478535	0.938674	0.0893044	0.418853	40051	264	39787	214	FALSE	FALSE
rs2924447_A	365	Glaucoma	sense organs	0.597494	0.47854	1.03578	0.0496023	0.141659	58182	1749	56433	576	FALSE	FALSE
rs1411435_G	599.2	Retention of urine	genitourinary	0.561383	0.478543	0.963615	0.0523009	0.0950153	47245	2346	44899	51	FALSE	FALSE
rs6103716_C	191.1	Cancer of brain and nervous system	neoplasms	0.798268	0.478546	0.959531	0.0582953	0.315256	61504	704	60800	77	FALSE	FALSE
rs2285676_G	364.4	Corneal degenerations	sense organs	0.382216	0.478552	1.09895	0.133155	0.377222	57050	118	56932	24	FALSE	FALSE
rs4558932_C	755.6	Other congenital anomalies of lower limb, including pelvic girdle	congenital anomalies	0.0692683	0.478553	1.08437	0.114307	0.212062	60586	226	60360	611	FALSE	FALSE
rs7405696_C	395.1	Nonrheumatic mitral valve disorders	circulatory system	0.220474	0.478555	1.01903	0.026596	0.407199	53286	3267	50019	464	FALSE	FALSE
rs78028320_A	252.2	Hypoparathyroidism	endocrine/metabolic	0.53588	0.478561	1.11293	0.150987	0.188338	53420	135	53285	296	FALSE	FALSE
rs11075255_A	763	Thoracic or lumbosacral neuritis or radiculitis, unspecified	symptoms	0.976361	0.478563	0.978661	0.0304401	0.403056	57172	2389	54783	297	FALSE	FALSE
rs6485473_G	572	Ascites (non malignant)	digestive	0.363018	0.478563	0.977922	0.0315054	0.316491	49112	2492	46620	60	FALSE	FALSE
rs2908289_A	204.22	Myeloid leukemia, chronic	neoplasms	0.744649	0.478564	1.07672	0.104315	0.179253	60342	300	60042	19	FALSE	FALSE
rs497273_C	289	Other diseases of blood and blood-forming organs	hematopoietic	0.553222	0.478564	1.03492	0.0484366	0.345042	46374	963	45411	228	FALSE	FALSE
rs72727388_C	286.2	Encounter for long-term (current) use of anticoagulants	hematopoietic	0.385894	0.478574	1.01764	0.0246814	0.273128	52036	4899	47137	655	FALSE	FALSE
rs7163757_T	293	Symptoms involving head and neck	mental disorders	0.873411	0.47858	1.07647	0.103996	0.422896	58804	188	58616	37	FALSE	FALSE
rs2268569_T	378	Strabismus and other disorders of binocular eye movements	sense organs	0.673527	0.478586	0.938958	0.0888891	0.0813614	55106	934	54172	10	FALSE	FALSE
rs9901746_A	697	Sarcoidosis	dermatologic	0.293539	0.478588	0.939328	0.0883322	0.406871	52567	270	52297	561	FALSE	FALSE
rs12453443_G	362.1	Retinopathy of prematurity	sense organs	0.0901412	0.478592	0.90099	0.147144	0.404333	55965	102	55863	662	FALSE	FALSE
rs7632381_C	296.2	Depression	mental disorders	0.81823	0.478594	0.988661	0.0160942	0.434671	46656	10445	36211	7	FALSE	FALSE
rs867635_T	277.7	Dysmetabolic syndrome X	endocrine/metabolic	0.778644	0.478597	0.907918	0.136334	0.0788506	59562	411	59151	23	FALSE	FALSE
rs724016_G	761	Cervicalgia	symptoms	0.315634	0.4786	0.984747	0.0216927	0.436136	59368	4805	54563	16	FALSE	FALSE
rs1125253_T	527	Diseases of the salivary glands	digestive	0.249441	0.478601	0.958662	0.0595808	0.274607	58937	735	58202	392	FALSE	FALSE
rs1125251_T	527	Diseases of the salivary glands	digestive	0.249441	0.478601	0.958662	0.0595808	0.274607	58937	735	58202	392	FALSE	FALSE
rs4400674_A	527	Diseases of the salivary glands	digestive	0.813131	0.478605	1.03865	0.0535235	0.385392	59315	741	58574	1	FALSE	FALSE
rs12593201_A	481	Influenza	respiratory	0.724399	0.478605	0.958063	0.060464	0.268149	47979	728	47251	13	FALSE	FALSE
rs34351_C	411	Ischemic Heart Disease	circulatory system	0.770163	0.478612	1.01301	0.0182428	0.330873	57581	11308	46273	89	FALSE	FALSE
rs6817471_C	180	Cervical cancer and dysplasia	neoplasms	0.245381	0.478619	1.03831	0.0530585	0.334024	28221	817	27404	16	FALSE	FALSE
rs2285676_G	473.1	Chronic laryngitis	respiratory	0.174079	0.478619	1.07898	0.107291	0.375021	42359	183	42176	16	FALSE	FALSE
rs10937714_C	738	Other acquired musculoskeletal deformity	musculoskeletal	0.112033	0.47862	0.965055	0.0502038	0.21163	55049	1253	53796	595	FALSE	FALSE
rs2523504_T	277.5	Other disorders of lipoid metabolism	endocrine/metabolic	0.989165	0.478621	0.924929	0.110143	0.261104	59394	222	59172	1	FALSE	FALSE
rs10181515_T	367.9	Blindness and low vision	sense organs	0.0541089	0.47863	0.951542	0.0701074	0.226267	58126	606	57520	21	FALSE	FALSE
rs35533056_A	960	Poisoning by antibiotics	injuries & poisonings	0.939528	0.478632	0.979418	0.0293525	0.386583	48758	2607	46151	270	FALSE	FALSE
rs2285676_G	71	Human immunodeficiency virus [HIV] disease	infectious diseases	0.390312	0.478632	0.96061	0.0567204	0.376612	50256	686	49570	22	FALSE	FALSE
rs2239525_G	362.21	Macular degeneration, dry	sense organs	0.979043	0.478636	0.924554	0.110719	0.261778	56718	223	56495	0	FALSE	FALSE
rs2239526_G	362.21	Macular degeneration, dry	sense organs	0.979043	0.478636	0.924554	0.110719	0.261778	56718	223	56495	0	FALSE	FALSE
rs6136447_G	340.1	Migrain with aura	neurological	0.770319	0.478639	0.946949	0.0769384	0.138719	55068	747	54321	163	FALSE	FALSE
rs497273_C	379.9	Pain, swelling or discharge of eye	sense organs	0.257775	0.478653	0.930762	0.101276	0.346309	54154	224	53930	266	FALSE	FALSE
rs10734253_G	480.5	Bronchopneumonia and lung abscess	respiratory	0.0200357	0.478658	0.941543	0.0850228	0.4363	47465	287	47178	89	FALSE	FALSE
rs112412537_A	253.3	Diabetes insipidus	endocrine/metabolic	0.630674	0.478658	0.724752	0.454401	0.0393781	52999	87	52912	683	FALSE	FALSE
rs11776904_C	362.22	Macular degeneration, wet	sense organs	0.742116	0.478664	0.875416	0.187812	0.158315	55715	119	55596	954	FALSE	FALSE
rs234866_A	447.7	Aortic ectasia	circulatory system	0.578312	0.478665	1.04336	0.0599123	0.306905	51617	666	50951	129	FALSE	FALSE
rs724016_G	756.1	Congenital anomalies of abdominal wall; diaphram	congenital anomalies	0.371485	0.478675	0.895769	0.155374	0.435277	61022	86	60936	15	FALSE	FALSE
rs6483215_A	594.1	Calculus of kidney	genitourinary	0.536919	0.478676	1.02418	0.0337253	0.236196	59220	2525	56695	72	FALSE	FALSE
rs7531911_G	204.1	Lymphoid leukemia	neoplasms	0.0900226	0.478678	1.06054	0.0829758	0.29489	60370	344	60026	35	FALSE	FALSE
rs12453443_G	428.4	Heart failure with preserved EF [Diastolic heart failure]	circulatory system	0.530776	0.478678	1.02195	0.0306455	0.403529	51466	2402	49064	620	FALSE	FALSE
rs1510148_T	550.2	Diaphragmatic hernia	digestive	0.840148	0.47868	0.975124	0.0355592	0.260924	56252	2188	54064	251	FALSE	FALSE
rs6485473_G	512.9	Other dyspnea	respiratory	0.5224	0.478683	1.01319	0.0184941	0.316931	40411	9357	31054	57	FALSE	FALSE
rs1250542_A	198.2	Secondary malignancy of respiratory organs	neoplasms	0.984165	0.478693	0.977822	0.0316597	0.373473	47227	2292	44935	142	FALSE	FALSE
rs4558932_C	555	Inflammatory bowel disease and other gastroenteritis and colitis	digestive	0.144836	0.478698	1.02594	0.0361553	0.212339	42790	2423	40367	426	FALSE	FALSE
rs2924447_A	578.1	Hematemesis	digestive	0.805762	0.478699	0.936982	0.0918856	0.141475	48906	518	48388	502	FALSE	FALSE
rs11650000_A	913	Toxic effect of venom	injuries & poisonings	0.262381	0.478701	0.902441	0.144908	0.453224	61143	98	61045	206	FALSE	FALSE
rs1848067_T	535	Gastritis and duodenitis	digestive	0.229259	0.478705	1.02691	0.03749	0.360995	55167	1590	53577	46	FALSE	FALSE
rs11626787_G	433.21	Cerebral artery occlusion, with cerebral infarction	circulatory system	0.818909	0.478705	0.976566	0.0334753	0.347634	54425	2123	52302	149	FALSE	FALSE
rs6885132_G	519	Other diseases of respiratory system, not elsewhere classified	respiratory	0.0289703	0.478709	0.966752	0.0477333	0.100802	58734	2618	56116	96	FALSE	FALSE
rs9901746_A	454	Varicose veins	circulatory system	0.0573033	0.478711	1.03509	0.0486866	0.4073	45232	899	44333	477	FALSE	FALSE
rs6136447_G	395.3	Nonrheumatic tricuspid valve disorders	circulatory system	0.837891	0.478712	0.939496	0.0881058	0.140205	50872	574	50298	152	FALSE	FALSE
rs8121252_T	960.2	Allergy/adverse effect of penicillin	injuries & poisonings	0.00107246	0.478714	0.972342	0.0395949	0.340585	47734	1488	46246	166	FALSE	FALSE
rs2268569_T	112.3	Candidiasis of skin and nails	infectious diseases	0.325034	0.478717	0.883056	0.175568	0.0810801	53811	247	53564	8	FALSE	FALSE
rs10734253_G	420.2	Pericarditis	circulatory system	0.379544	0.478723	1.03037	0.0422362	0.438478	57841	1159	56682	120	FALSE	FALSE
rs2924447_A	756.5	Congenital osteodystrophies	congenital anomalies	0.578118	0.478726	1.18555	0.24029	0.141133	60443	64	60379	597	FALSE	FALSE
rs12746673_C	286.13	Congenital factor VIII disorder	hematopoietic	0.279727	0.478731	0.859483	0.213772	0.209723	47043	74	46969	769	FALSE	FALSE
rs3733227_C	535.8	Other specified gastritis	digestive	0.0801105	0.478739	0.950071	0.072308	0.335313	54060	442	53618	2	FALSE	FALSE
rs2908296_T	379.2	Disorders of vitreous body	sense organs	0.468828	0.478741	1.03318	0.0460847	0.153644	56032	1900	54132	56	FALSE	FALSE
rs11626787_G	962	Poisoning by hormones and synthetic substitutes	injuries & poisonings	0.615149	0.478748	1.07192	0.098056	0.347462	46513	227	46286	121	FALSE	FALSE
rs10116772_A	728.7	Fasciitis	musculoskeletal	0.868294	0.478753	0.96776	0.0462674	0.409303	47868	1000	46868	43	FALSE	FALSE
rs10766394_G	217	Vascular hamartomas and non-neoplastic nevi	neoplasms	0.199886	0.478755	1.05393	0.0741527	0.377428	55857	387	55470	92	FALSE	FALSE
rs72650616_A	626.2	Dysmenorrhea	genitourinary	0.256402	0.47876	1.08546	0.115776	0.105181	24206	380	23826	42	FALSE	FALSE
rs497273_C	781.2	Abnormal posture	symptoms	0.0820362	0.478775	1.04846	0.0668163	0.345824	60126	504	59622	289	FALSE	FALSE
rs144155527_T	519.8	Other diseases of respiratory system, NEC	respiratory	0.552462	0.478786	1.19105	0.24685	0.0177771	56477	411	56066	151	FALSE	FALSE
rs1971152_C	196	Radiotherapy	neoplasms	0.842645	0.478788	1.02308	0.0322185	0.410428	46856	2116	44740	352	FALSE	FALSE
rs1250095_T	362.22	Macular degeneration, wet	sense organs	0.968558	0.478803	1.09876	0.132983	0.378649	56320	119	56201	311	FALSE	FALSE
rs10842991_T	245.2	Chronic thyroiditis	endocrine/metabolic	0.530592	0.478804	1.04839	0.0667243	0.190999	49618	724	48894	442	FALSE	FALSE
rs234866_A	965.3	Salicylates causing adverse effects in therapeutic use	injuries & poisonings	0.477895	0.47881	0.787823	0.336735	0.307147	46315	23	46292	114	FALSE	FALSE
rs35498576_C	605	Erectile dysfunction [ED]	genitourinary	0.0914675	0.478811	0.97235	0.0395921	0.278237	21399	1876	19523	42	FALSE	FALSE
rs6031558_C	242.3	Exophthalmos	endocrine/metabolic	0.982777	0.478811	0.898035	0.151855	0.32762	49391	102	49289	22	FALSE	FALSE
rs76369685_A	54	Herpes simplex	infectious diseases	0.354665	0.478812	0.924702	0.110536	0.0586597	50077	807	49270	334	FALSE	FALSE
rs11075256_G	110.13	Dermatophytosis of the body	infectious diseases	0.0194907	0.478813	0.928408	0.10489	0.295238	53716	226	53490	83	FALSE	FALSE
rs6899343_T	276.1	Electrolyte imbalance	endocrine/metabolic	0.84531	0.478818	0.98719	0.0182055	0.247848	51231	11046	40185	408	FALSE	FALSE
rs2894536_C	741.1	Ankylosis of joint	musculoskeletal	0.236218	0.478821	0.831415	0.260698	0.158921	51557	64	51493	377	FALSE	FALSE
rs2268569_T	287.31	Primary thrombocytopenia	hematopoietic	0.518793	0.478835	0.898882	0.150532	0.0816881	48018	325	47693	8	FALSE	FALSE
rs724016_G	585.1	Acute renal failure	genitourinary	0.170525	0.478836	0.986836	0.0187126	0.433521	53220	7249	45971	12	FALSE	FALSE
rs2924447_A	201	Hodgkin's disease	neoplasms	0.649692	0.47884	0.874021	0.19014	0.141248	59629	126	59503	586	FALSE	FALSE
rs8070737_T	656.7	Conditions involving the integument and temperature regulation of fetus and newborn	pregnancy complications	0.248962	0.478847	1.11479	0.153448	0.181795	61839	141	61698	24	FALSE	FALSE
rs6749367_T	316.1	Polyneuropathy due to drugs	mental disorders	0.292904	0.478849	1.0602	0.0825441	0.252735	47445	382	47063	349	FALSE	FALSE
rs6688365_C	750	Digestive congenital anomalies	congenital anomalies	0.144582	0.478849	0.955515	0.0642591	0.437423	59455	510	58945	329	FALSE	FALSE
rs2523504_T	226	Benign neoplasm of thyroid glands	neoplasms	0.975664	0.478852	0.904039	0.14246	0.26046	61330	134	61196	1	FALSE	FALSE
rs7946714_C	840.1	Muscle/tendon sprain	injuries & poisonings	0.48648	0.478855	1.15154	0.199247	0.215385	55013	69	54944	58	FALSE	FALSE
rs35498576_C	575.8	Other disorders of biliary tract	digestive	0.227905	0.478858	0.960078	0.0575325	0.281141	57528	773	56755	124	FALSE	FALSE
rs1411435_G	575.2	Obstruction of bile duct	digestive	0.0159285	0.478861	0.924428	0.110967	0.0956664	57319	506	56813	62	FALSE	FALSE
rs12631733_T	727.2	Bursitis disorders	musculoskeletal	0.87042	0.478864	1.10287	0.138271	0.159768	46968	185	46783	133	FALSE	FALSE
rs11263762_A	260.22	Nutritional marasmus	endocrine/metabolic	0.00303291	0.478879	1.06512	0.0890894	0.410286	43555	263	43292	67	FALSE	FALSE
rs55754152_A	296.2	Depression	mental disorders	0.817588	0.478879	1.02584	0.0360214	0.0511526	46635	10438	36197	29	FALSE	FALSE
rs76369685_A	300.12	Agorophobia, social phobia, and panic disorder	mental disorders	0.208853	0.478883	1.08003	0.108724	0.0590822	36720	743	35977	256	FALSE	FALSE
rs12746673_C	253	Disorders of the pituitary gland and its hypothalamic control	endocrine/metabolic	0.13703	0.478883	1.04408	0.0609175	0.209222	53534	813	52721	890	FALSE	FALSE
rs2948567_T	726.3	Bursitis	musculoskeletal	0.458736	0.478884	0.960547	0.0568454	0.3334	47389	722	46667	257	FALSE	FALSE
rs8121252_T	536.3	Gastroparesis	digestive	0.312527	0.478888	0.952707	0.0684196	0.342376	53932	486	53446	190	FALSE	FALSE
rs117252445_A	751.21	Cystic kidney disease	congenital anomalies	0.433121	0.478889	0.899082	0.150237	0.0557959	59628	471	59157	104	FALSE	FALSE
rs1250095_T	747.2	Congenital anomalies of peripheral vascular system	congenital anomalies	0.850739	0.47889	1.07083	0.0966414	0.37919	58178	224	57954	329	FALSE	FALSE
rs8074454_C	260.6	Anorexia	endocrine/metabolic	0.450649	0.478897	1.03505	0.0486592	0.330562	44329	992	43337	16	FALSE	FALSE
rs34506303_G	743.21	Pathologic fracture of vertebrae	musculoskeletal	0.624663	0.478899	0.913424	0.127889	0.157864	51294	244	51050	903	FALSE	FALSE
rs112412537_A	379	Other disorders of eye	sense organs	0.684474	0.4789	1.05572	0.0765804	0.0392585	55835	2315	53520	727	FALSE	FALSE
rs5210_A	727.7	Contracture of tendon (sheath)	musculoskeletal	0.436277	0.478906	1.08161	0.110791	0.376317	47060	172	46888	19	FALSE	FALSE
rs1519480_C	596	Other disorders of bladder	genitourinary	0.235955	0.478908	1.02426	0.0338521	0.32683	58483	2061	56422	5	FALSE	FALSE
rs11776904_C	286.81	Primary hypercoagulable state	hematopoietic	0.792827	0.478917	0.939247	0.0885203	0.158547	47434	502	46932	826	FALSE	FALSE
rs76177300_A	571	Chronic liver disease and cirrhosis	digestive	0.897713	0.478917	1.03907	0.0541358	0.0459574	50166	4130	46036	733	FALSE	FALSE
rs10039427_A	360.2	Progressive myopia	sense organs	0.951325	0.478918	1.1327	0.175982	0.185405	56843	101	56742	227	FALSE	FALSE
rs2948567_T	524	Dentofacial anomalies, including malocclusion	digestive	0.744356	0.478919	0.943719	0.0818127	0.33329	57684	348	57336	300	FALSE	FALSE
rs76369685_A	800.2	Fracture of unspecified part of femur	injuries & poisonings	0.647901	0.478922	1.10222	0.13746	0.0580245	50944	443	50501	337	FALSE	FALSE
rs6485473_G	250.14	Type 1 diabetes with neurological manifestations	endocrine/metabolic	0.42614	0.47894	1.04974	0.0685582	0.315971	44406	494	43912	52	FALSE	FALSE
rs2908289_A	609	Male infertility and abnormal spermatozoa	genitourinary	0.401955	0.478945	0.837655	0.25021	0.18109	19609	61	19548	8	FALSE	FALSE
rs5210_A	427.21	Atrial fibrillation	circulatory system	0.159053	0.478945	1.01602	0.0224496	0.37615	43932	6462	37470	20	FALSE	FALSE
rs56149656_G	614.5	Inflammatory disease of cervix, vagina, and vulva	genitourinary	0.502535	0.478945	0.948054	0.0753439	0.107531	32056	1000	31056	38	FALSE	FALSE
rs12631733_T	458.2	Iatrogenic hypotension	circulatory system	0.52382	0.478952	1.09822	0.132333	0.160238	50531	201	50330	133	FALSE	FALSE
rs117252445_A	327.7	Sleep related movement disorders	neurological	0.675769	0.478955	1.06198	0.084944	0.0555345	47574	1268	46306	83	FALSE	FALSE
rs10133035_T	227.3	Benign neoplasm of pituitary gland and craniopharyngeal duct (pouch)	neoplasms	0.523295	0.478959	1.0693	0.0946447	0.35246	61024	242	60782	435	FALSE	FALSE
rs6483215_A	612	Breast conditions, congenital or relating to hormones	genitourinary	0.884353	0.478971	0.943415	0.0822772	0.236088	55939	426	55513	74	FALSE	FALSE
rs6885132_G	189	Cancer of urinary organs (incl. kidney and bladder)	neoplasms	0.108604	0.478972	0.958262	0.0602208	0.100956	62686	1667	61019	101	FALSE	FALSE
rs10766395_C	727.7	Contracture of tendon (sheath)	musculoskeletal	0.456372	0.478972	1.08217	0.111549	0.38021	46686	169	46517	414	FALSE	FALSE
rs34506303_G	159.4	Malignant neoplasm of retroperitoneum and peritoneum	neoplasms	0.260129	0.478975	1.10285	0.138286	0.1582	54289	183	54106	954	FALSE	FALSE
rs1250109_C	519.8	Other diseases of respiratory system, NEC	respiratory	0.318358	0.478985	0.934834	0.0951864	0.172173	56603	412	56191	19	FALSE	FALSE
rs4701619_C	184	Cancer of other female genital organs	neoplasms	0.734889	0.478988	0.950064	0.0723607	0.186434	30016	673	29343	46	FALSE	FALSE
rs6817471_C	79.9	Viremia, NOS	infectious diseases	0.129257	0.478989	0.923092	0.113042	0.3346	49743	185	49558	34	FALSE	FALSE
rs6688365_C	610.4	Benign neoplasm of breast	genitourinary	0.748352	0.478993	0.934411	0.0958287	0.439116	28267	224	28043	166	FALSE	FALSE
rs10133035_T	530.9	Heartburn	digestive	0.367685	0.478999	1.05154	0.0709885	0.355412	37420	436	36984	266	FALSE	FALSE
rs2564929_T	303	Psychogenic and somatoform disorders	mental disorders	0.50218	0.479002	0.95008	0.0723388	0.326562	36650	448	36202	14	FALSE	FALSE
rs4812816_A	568	Other disorders of peritoneum	digestive	0.397316	0.479003	1.04185	0.0579164	0.216115	52324	894	51430	43	FALSE	FALSE
rs6103716_C	750.22	Congenital anomaly of gallbladder, bile ducts, liver, pancreas	congenital anomalies	0.80326	0.479006	0.904276	0.14214	0.314886	59304	120	59184	75	FALSE	FALSE
rs7163757_T	381.9	Otorrhea	sense organs	0.959756	0.479009	1.06243	0.0855457	0.423677	54623	279	54344	34	FALSE	FALSE
rs6026592_A	579.8	Nonspecific abnormal findings in stool contents	digestive	0.179459	0.479019	0.955994	0.0635751	0.380267	49272	539	48733	133	FALSE	FALSE
rs1250542_A	244	Hypothyroidism	endocrine/metabolic	0.974656	0.479019	1.01282	0.0179965	0.373997	57356	8183	49173	166	FALSE	FALSE
rs6899342_G	512.8	Cough	respiratory	0.893464	0.479022	1.0135	0.0189404	0.249686	41376	10329	31047	80	FALSE	FALSE
rs234866_A	290.1	Dementias	mental disorders	0.158796	0.479027	1.032	0.0444924	0.307086	50735	1327	49408	126	FALSE	FALSE
rs2239525_G	149	Cancer of larynx, pharynx, nasal cavities	neoplasms	0.962402	0.479027	0.965728	0.0492645	0.260477	62374	1108	61266	0	FALSE	FALSE
rs2239526_G	149	Cancer of larynx, pharynx, nasal cavities	neoplasms	0.962402	0.479027	0.965728	0.0492645	0.260477	62374	1108	61266	0	FALSE	FALSE
rs925095_T	270	Disorders of protein plasma/amino-acid transport and metabolism	endocrine/metabolic	0.912839	0.47903	1.03372	0.046853	0.381949	59843	971	58872	174	FALSE	FALSE
rs2074090_G	711.3	Behcet's syndrome	musculoskeletal	0.177532	0.479031	1.15487	0.203412	0.353289	51656	51	51605	286	FALSE	FALSE
rs10766394_G	743.11	Osteoporosis NOS	musculoskeletal	0.488468	0.479032	1.01933	0.0270501	0.376425	55335	3517	51818	90	FALSE	FALSE
rs62405452_A	426.3	Bundle branch block	circulatory system	0.408945	0.479033	1.04935	0.0680584	0.106923	38654	1171	37483	6	FALSE	FALSE
rs62405453_A	426.3	Bundle branch block	circulatory system	0.408945	0.479033	1.04935	0.0680584	0.106923	38654	1171	37483	6	FALSE	FALSE
rs62405454_C	426.3	Bundle branch block	circulatory system	0.408945	0.479033	1.04935	0.0680584	0.106923	38654	1171	37483	6	FALSE	FALSE
rs6026592_A	452.8	Postphlebitic syndrome	circulatory system	0.029044	0.479042	1.1607	0.210526	0.379501	44710	47	44663	120	FALSE	FALSE
rs6026591_A	506	Empyema and pneumothorax	respiratory	0.12514	0.479043	0.978044	0.0313637	0.379084	45391	2345	43046	110	FALSE	FALSE
rs2971670_T	557	Intestinal malabsorption (non-celiac)	digestive	0.274598	0.479058	0.941653	0.0849343	0.17979	41223	500	40723	32	FALSE	FALSE
rs12746673_C	364	Corneal opacity and other disorders of cornea	sense organs	0.652639	0.47906	1.06238	0.0854964	0.208518	56489	399	56090	910	FALSE	FALSE
rs12746673_C	556	Ulceration of the lower GI tract	digestive	0.26987	0.479062	0.93617	0.0931854	0.209008	40484	365	40119	670	FALSE	FALSE
rs8070737_T	681.1	Cellulitis and abscess of fingers/toes	dermatologic	0.288109	0.479066	0.951066	0.0708841	0.180818	52409	706	51703	20	FALSE	FALSE
rs777355_A	345.11	Generalized convulsive epilepsy	neurological	0.41499	0.479067	1.03777	0.0523829	0.480845	47663	757	46906	254	FALSE	FALSE
rs1016565_A	643	Excessive vomiting in pregnancy	pregnancy complications	0.890041	0.479069	0.908297	0.135892	0.30956	35208	133	35075	73	FALSE	FALSE
rs10860209_A	379.4	Anomalies of pupillary function	sense organs	0.376535	0.479073	1.13897	0.183846	0.151963	53987	105	53882	310	FALSE	FALSE
rs3775094_A	362.5	Toxic maculopathy of retina	sense organs	0.993193	0.479075	0.89851	0.151199	0.463472	56285	88	56197	314	FALSE	FALSE
rs4812816_A	585.34	Chronic Kidney Disease, Stage IV	genitourinary	0.402057	0.479083	1.03377	0.0469188	0.218611	47365	1419	45946	36	FALSE	FALSE
rs4660895_T	761	Cervicalgia	symptoms	0.0746475	0.479084	0.983424	0.0236164	0.295211	59349	4805	54544	34	FALSE	FALSE
rs925095_T	713.5	Arthropathy associated with neurological disorders	musculoskeletal	0.967133	0.479086	1.08786	0.118988	0.381187	51880	148	51732	151	FALSE	FALSE
rs13136239_A	938	Dermatitis due to solar radiation	dermatologic	0.629956	0.479106	1.02929	0.0407871	0.33281	49641	1405	48236	549	FALSE	FALSE
rs9901746_A	250.5	Glycosuria or Acetonuria	endocrine/metabolic	0.308989	0.479114	1.15869	0.208115	0.407471	43570	47	43523	459	FALSE	FALSE
rs8121252_T	795	Other and nonspecific abnormal cytological, histological and immunological findings	symptoms	0.120918	0.479116	1.08568	0.116156	0.34155	61767	162	61605	222	FALSE	FALSE
rs2924447_A	195.3	Malignant neoplasm of head, face, and neck	neoplasms	0.728423	0.479123	0.955545	0.0642533	0.141301	45704	1075	44629	465	FALSE	FALSE
rs4558932_C	414	Other forms of chronic heart disease	circulatory system	0.702453	0.479124	0.976909	0.0330098	0.211461	49099	3205	45894	495	FALSE	FALSE
rs34351_C	276.12	Hyposmolality and/or hyponatremia	endocrine/metabolic	0.738214	0.479124	0.981759	0.0260121	0.329311	44291	3848	40443	61	FALSE	FALSE
rs12493_T	742.9	Other derangement of joint	musculoskeletal	0.979898	0.479126	0.951378	0.0704296	0.186506	52489	701	51788	64	FALSE	FALSE
rs78028320_A	288.11	Neutropenia	hematopoietic	0.493625	0.479136	0.969563	0.0436775	0.186899	47234	1841	45393	261	FALSE	FALSE
rs2948567_T	796	Elevated prostate specific antigen [PSA]	genitourinary	0.576483	0.479149	0.967418	0.0468073	0.335386	21757	1202	20555	118	FALSE	FALSE
rs6885132_G	275.1	Disorders of iron metabolism	hematopoietic	0.40626	0.47915	0.897035	0.153546	0.101135	55673	258	55415	91	FALSE	FALSE
rs8121252_T	597	Other disorders of urethra and urinary tract	genitourinary	0.139262	0.47915	1.04028	0.0557964	0.341855	56951	716	56235	204	FALSE	FALSE
rs10181515_T	250.12	Type 1 diabetes with renal manifestations	endocrine/metabolic	0.283256	0.479158	0.933863	0.0966928	0.226138	44265	319	43946	17	FALSE	FALSE
rs2948567_T	289.5	Diseases of spleen	hematopoietic	0.93235	0.479161	1.06595	0.090257	0.333373	45662	275	45387	249	FALSE	FALSE
rs12453443_G	800.4	Fracture of patella	injuries & poisonings	0.57467	0.479172	1.06327	0.0866999	0.404373	50540	276	50264	591	FALSE	FALSE
rs3087948_T	381	Otitis media and Eustachian tube disorders	sense organs	0.894422	0.479176	1.02222	0.0310615	0.188033	57995	3687	54308	74	FALSE	FALSE
rs497273_C	260.22	Nutritional marasmus	endocrine/metabolic	0.0668682	0.479192	0.936064	0.0933729	0.345665	43412	263	43149	213	FALSE	FALSE
rs1364809_C	856	Vascular complications of surgery and medical procedures	injuries & poisonings	0.00915768	0.479198	0.661358	0.584319	0.0250904	53905	95	53810	9	FALSE	FALSE
rs925095_T	429.9	Cardiac complications, not elsewhere classified	circulatory system	0.685262	0.4792	1.05663	0.0778502	0.380961	49845	349	49496	136	FALSE	FALSE
rs757209_A	704.8	Other specified diseases of hair and hair follicles	dermatologic	0.44406	0.479203	1.05232	0.0720693	0.407654	57875	400	57475	551	FALSE	FALSE
rs7946714_C	386	Vertiginous syndromes and other disorders of vestibular system	sense organs	0.357053	0.479204	0.965628	0.0494308	0.215777	53926	1283	52643	53	FALSE	FALSE
rs144155527_T	614.33	Pelvic inflammatory disease, NOS	genitourinary	0.265888	0.479205	0.490173	1.00765	0.018912	31065	52	31013	83	FALSE	FALSE
rs11650000_A	358.1	Myasthenia gravis	neurological	0.272118	0.479206	0.920849	0.116537	0.454028	55643	151	55492	190	FALSE	FALSE
rs3775094_A	512.9	Other dyspnea	respiratory	0.993261	0.479206	1.01224	0.0171931	0.463785	40260	9318	30942	221	FALSE	FALSE
rs1848067_T	737	Curvature of spine	musculoskeletal	0.467129	0.479213	1.02912	0.0405657	0.361147	55656	1352	54304	51	FALSE	FALSE
rs730497_A	705.1	Dyshidrosis	dermatologic	0.22581	0.479218	0.884784	0.173006	0.178462	56267	125	56142	38	FALSE	FALSE
rs1125253_T	790	Nonspecific findings on examination of blood	symptoms	0.0587159	0.479221	1.0599	0.0822256	0.27494	53810	365	53445	373	FALSE	FALSE
rs1125251_T	790	Nonspecific findings on examination of blood	symptoms	0.0587159	0.479221	1.0599	0.0822256	0.27494	53810	365	53445	373	FALSE	FALSE
rs10937714_C	619.1	Noninflammatory disorders of ovary, fallopian tube, and broad ligament	genitourinary	0.57215	0.479225	0.920006	0.117836	0.212354	30920	230	30690	337	FALSE	FALSE
rs2239525_G	736.2	Acquired deformities of finger	musculoskeletal	0.996877	0.479226	1.1101	0.147619	0.261163	54466	113	54353	0	FALSE	FALSE
rs2239526_G	736.2	Acquired deformities of finger	musculoskeletal	0.996877	0.479226	1.1101	0.147619	0.261163	54466	113	54353	0	FALSE	FALSE
rs142848532_T	514.2	Solitary pulmonary nodule	respiratory	0.279383	0.47923	0.940994	0.0859575	0.0476048	53503	1644	51859	895	FALSE	FALSE
rs112412537_A	187.2	Malignant neoplasm of testis	neoplasms	0.886874	0.479235	0.762409	0.383405	0.0395023	25277	115	25162	334	FALSE	FALSE
rs6483215_A	110.2	Dermatomycoses	infectious diseases	0.742637	0.479238	0.902585	0.14486	0.236958	53653	141	53512	68	FALSE	FALSE
rs4701619_C	443.9	Peripheral vascular disease, unspecified	circulatory system	0.904155	0.479239	0.97008	0.042933	0.186598	53023	2020	51003	70	FALSE	FALSE
rs867635_T	711.2	Reiter's disease	musculoskeletal	0.91221	0.47924	1.39799	0.473527	0.0798076	51881	24	51857	19	FALSE	FALSE
rs7531911_G	253.7	Other disorders of neurohypophysis	endocrine/metabolic	0.214277	0.479249	1.10458	0.140588	0.294324	53645	118	53527	35	FALSE	FALSE
rs16860758_G	360.2	Progressive myopia	sense organs	0.465115	0.479253	0.87381	0.19066	0.184598	56485	101	56384	607	FALSE	FALSE
rs117252445_A	79.9	Viremia, NOS	infectious diseases	0.722802	0.479254	0.8342	0.256227	0.0558944	49683	185	49498	96	FALSE	FALSE
rs6026591_A	637	Short gestation; low birth weight; and fetal growth retardation	pregnancy complications	0.106465	0.479265	1.09196	0.124347	0.380492	60268	136	60132	151	FALSE	FALSE
rs6485473_G	527.7	Disturbance of salivary secretion	digestive	0.447528	0.479265	0.95325	0.0676742	0.315799	59028	522	58506	71	FALSE	FALSE
rs2403205_T	363	Chorioretinal inflammations, scars, and other disorders of choroid	sense organs	0.590986	0.479266	1.07251	0.0989488	0.369612	57022	219	56803	157	FALSE	FALSE
rs72648855_T	512	Other symptoms of respiratory system	respiratory	0.216851	0.479267	0.985488	0.0206624	0.106979	53903	22812	31091	18	FALSE	FALSE
rs72650615_C	512	Other symptoms of respiratory system	respiratory	0.216851	0.479267	0.985488	0.0206624	0.106979	53903	22812	31091	18	FALSE	FALSE
rs6867984_A	594.1	Calculus of kidney	genitourinary	0.0517181	0.479268	1.03307	0.0459931	0.107386	59272	2529	56743	14	FALSE	FALSE
rs3733227_C	601.1	Prostatitis	genitourinary	0.233743	0.479271	1.05815	0.079889	0.339432	21016	359	20657	0	FALSE	FALSE
rs6867984_A	343	Infantile cerebral palsy	neurological	0.0347158	0.479272	1.07957	0.108224	0.107119	47592	456	47136	11	FALSE	FALSE
rs2523506_T	223	Benign neoplasm of kidney and other urinary organs	neoplasms	0.561019	0.479275	1.19256	0.248923	0.160534	47915	55	47860	22	FALSE	FALSE
rs12593201_A	245.21	Chronic lymphocytic thyroiditis	endocrine/metabolic	0.0592936	0.479276	1.04301	0.059522	0.266503	50022	725	49297	13	FALSE	FALSE
rs1799884_T	377.3	Optic neuritis/neuropathy	sense organs	0.352557	0.479279	0.918806	0.119695	0.179165	54433	253	54180	1	FALSE	FALSE
rs2380950_G	295.3	Psychosis	mental disorders	0.753423	0.47928	0.923982	0.111755	0.0958609	36699	500	36199	19	FALSE	FALSE
rs6031558_C	338.1	Acute pain	neurological	0.945641	0.479281	1.01333	0.0187162	0.328566	53557	7569	45988	22	FALSE	FALSE
rs6899343_T	155	Cancer of liver and intrahepatic bile duct	neoplasms	0.912802	0.479292	1.04842	0.0668446	0.246906	55193	606	54587	441	FALSE	FALSE
rs55754152_A	379.5	Disorders of iris and ciliary body	sense organs	0.947622	0.479294	1.17674	0.230055	0.0516422	54316	163	54153	31	FALSE	FALSE
rs6688365_C	269	Proteinuria	endocrine/metabolic	0.251764	0.479297	1.02688	0.0374986	0.438048	60216	1484	58732	331	FALSE	FALSE
rs6889788_A	840.2	Rotator cuff (capsule) sprain	injuries & poisonings	0.878698	0.479301	0.94175	0.0848369	0.185755	55417	485	54932	65	FALSE	FALSE
rs16969990_T	362.4	Retinal vascular changes and abnomalities	sense organs	0.83545	0.479311	1.111	0.148803	0.069124	56782	325	56457	38	FALSE	FALSE
rs867635_T	227.1	Benign neoplasm of adrenal gland	neoplasms	0.806895	0.479312	0.863302	0.207788	0.0787604	61357	183	61174	24	FALSE	FALSE
rs10993460_C	701.1	Keratoderma, acquired	dermatologic	0.607285	0.479316	0.84888	0.231604	0.0882878	56027	132	55895	43	FALSE	FALSE
rs7946714_C	346.1	Nonspecific abnormal findings on radiological and other examination of skull and head	neurological	0.446713	0.479325	1.06276	0.0860489	0.214938	47495	389	47106	42	FALSE	FALSE
rs72650616_A	257	Testicular dysfunction	endocrine/metabolic	0.147313	0.479329	0.94678	0.0773117	0.109367	24427	922	23505	40	FALSE	FALSE
rs7531911_G	642	Hypertension complicating pregnancy, childbirth, and the puerperium	pregnancy complications	0.534868	0.47933	1.04562	0.0630645	0.294112	35172	633	34539	19	FALSE	FALSE
rs2074090_G	771	Musculoskeletal symptoms referable to limbs	symptoms	0.331061	0.479331	0.965805	0.0491865	0.353491	55075	937	54138	303	FALSE	FALSE
rs2403205_T	562.1	Diverticulosis	digestive	0.923855	0.479332	0.980848	0.0273367	0.372932	44004	3362	40642	125	FALSE	FALSE
rs2523506_T	527.2	Sialoadenitis	digestive	0.45772	0.479335	0.8858	0.171428	0.161035	58689	138	58551	24	FALSE	FALSE
rs1250109_C	706.2	Sebaceous cyst	dermatologic	0.454496	0.479336	0.962918	0.0534184	0.172115	57476	1318	56158	20	FALSE	FALSE
rs56149656_G	79.1	Varicella infection	infectious diseases	0.605266	0.479337	0.718561	0.467231	0.106687	49556	32	49524	68	FALSE	FALSE
rs16969990_T	717	Polymyalgia Rheumatica	musculoskeletal	0.9106	0.479338	0.893264	0.159568	0.0693806	63058	347	62711	42	FALSE	FALSE
rs6899343_T	599.1	Urinary obstruction	genitourinary	0.622999	0.479343	0.93177	0.0999053	0.246601	44872	283	44589	371	FALSE	FALSE
rs79896666_C	279.8	Other specified disorders involving the immune mechanism	endocrine/metabolic	0.221539	0.479345	0.744409	0.417279	0.0565804	56053	68	55985	126	FALSE	FALSE
rs78551082_T	279.8	Other specified disorders involving the immune mechanism	endocrine/metabolic	0.221539	0.479345	0.744409	0.417279	0.0565804	56053	68	55985	126	FALSE	FALSE
rs74628648_T	279.8	Other specified disorders involving the immune mechanism	endocrine/metabolic	0.221539	0.479345	0.744409	0.417279	0.0565804	56053	68	55985	126	FALSE	FALSE
rs4237150_C	370.3	Keratoconjunctivitis	sense organs	0.914816	0.479346	0.95618	0.0633479	0.410389	54541	525	54016	130	FALSE	FALSE
rs1799884_T	644	Anemia during pregnancy	pregnancy complications	0.67332	0.47935	1.11041	0.148053	0.178157	35132	148	34984	1	FALSE	FALSE
rs13136239_A	395.2	Nonrheumatic aortic valve disorders	circulatory system	0.630703	0.47935	0.978987	0.030024	0.331309	52700	2796	49904	595	FALSE	FALSE
rs2924447_A	756.3	Congenital anomalies of muscle, tendon, fascia, and connective tissue	congenital anomalies	0.608952	0.479355	0.850508	0.228915	0.141081	60469	90	60379	596	FALSE	FALSE
rs6026592_A	427.11	Paroxysmal supraventricular tachycardia	circulatory system	0.574852	0.479356	1.02887	0.0402301	0.379156	38773	1372	37401	97	FALSE	FALSE
rs11075256_G	53	Herpes zoster	infectious diseases	0.37098	0.479356	0.964693	0.0508182	0.294907	50482	972	49510	83	FALSE	FALSE
rs2285676_G	175	Acquired absence of breast	neoplasms	0.285451	0.479357	1.03309	0.0460215	0.381473	27053	1041	26012	12	FALSE	FALSE
rs2239525_G	369.5	Conjunctivitis, infectious	sense organs	0.927633	0.479358	0.965109	0.0502085	0.26074	55212	1073	54139	0	FALSE	FALSE
rs2239526_G	369.5	Conjunctivitis, infectious	sense organs	0.927633	0.479358	0.965109	0.0502085	0.26074	55212	1073	54139	0	FALSE	FALSE
rs10814915_T	870.4	Open wound of nose and sinus	injuries & poisonings	0.964505	0.479359	1.19706	0.254296	0.426001	55609	31	55578	97	FALSE	FALSE
rs10993460_C	585.3	Chronic renal failure [CKD]	genitourinary	0.64501	0.479362	0.97413	0.0370554	0.0878855	51550	5606	45944	38	FALSE	FALSE
rs9901746_A	599.3	Dysuria	genitourinary	0.335115	0.479365	1.0193	0.0270329	0.406406	47626	3130	44496	506	FALSE	FALSE
rs72648855_T	618.6	Vaginal enterocele, congenital or acquired	genitourinary	0.216433	0.479369	0.876255	0.186759	0.104919	34136	177	33959	13	FALSE	FALSE
rs72650615_C	618.6	Vaginal enterocele, congenital or acquired	genitourinary	0.216433	0.479369	0.876255	0.186759	0.104919	34136	177	33959	13	FALSE	FALSE
rs6103716_C	199	Neoplasm of uncertain behavior	neoplasms	0.826062	0.479373	0.977967	0.0314993	0.316317	47552	2535	45017	54	FALSE	FALSE
rs6899343_T	333	Extrapyramidal disease and abnormal movement disorders	neurological	0.634919	0.47938	1.03045	0.042405	0.248737	48314	1534	46780	394	FALSE	FALSE
rs1250095_T	353	Nerve root and plexus disorders	neurological	0.887455	0.479387	1.05523	0.0760128	0.378448	54203	365	53838	297	FALSE	FALSE
rs62432360_C	733	Other disorders of bone and cartilage	musculoskeletal	0.741577	0.47939	0.972237	0.0398084	0.177639	51388	2358	49030	713	FALSE	FALSE
rs35533056_A	772.6	Facial weakness	symptoms	0.851739	0.47939	1.07911	0.107642	0.385779	53484	180	53304	275	FALSE	FALSE
rs62405452_A	343	Infantile cerebral palsy	neurological	0.031059	0.479391	1.07955	0.108224	0.107127	47593	456	47137	10	FALSE	FALSE
rs62405453_A	343	Infantile cerebral palsy	neurological	0.031059	0.479391	1.07955	0.108224	0.107127	47593	456	47137	10	FALSE	FALSE
rs62405454_C	343	Infantile cerebral palsy	neurological	0.031059	0.479391	1.07955	0.108224	0.107127	47593	456	47137	10	FALSE	FALSE
rs4812816_A	578.9	Hemorrhage of gastrointestinal tract	digestive	0.0404499	0.479392	1.03091	0.0430366	0.217203	50492	1674	48818	45	FALSE	FALSE
rs234866_A	251	Other disorders of pancreatic internal secretion	endocrine/metabolic	0.905245	0.479396	0.939297	0.0885426	0.307103	53741	311	53430	139	FALSE	FALSE
rs1250590_A	420.22	Chronic pericarditis	circulatory system	0.851735	0.479399	0.930471	0.101891	0.474706	56081	196	55885	953	FALSE	FALSE
rs2941257_T	385.5	Tympanosclerosis and middle ear disease related to otitis media	sense organs	0.902597	0.479401	1.14311	0.189117	0.260387	54227	68	54159	231	FALSE	FALSE
rs12631733_T	245.1	Thyroiditis, acute and subacute	endocrine/metabolic	0.517088	0.479402	0.826848	0.26883	0.159522	49244	59	49185	132	FALSE	FALSE
rs3213571_C	327.32	Obstructive sleep apnea	neurological	0.93278	0.479408	0.97317	0.0384538	0.0831281	51980	5688	46292	103	FALSE	FALSE
rs1799884_T	250.24	Type 2 diabetes with neurological manifestations	endocrine/metabolic	0.422432	0.479417	0.970719	0.0420198	0.176687	46305	2344	43961	1	FALSE	FALSE
rs2564929_T	743.13	Other specified osteoporosis	musculoskeletal	0.340504	0.479418	1.03008	0.041911	0.328273	53224	1338	51886	15	FALSE	FALSE
rs6688365_C	752.1	Neural tube defects	congenital anomalies	0.136111	0.479427	0.930316	0.102133	0.437966	61531	198	61333	339	FALSE	FALSE
rs11989843_G	362.5	Toxic maculopathy of retina	sense organs	0.826041	0.479451	1.13877	0.183755	0.195814	56158	87	56071	447	FALSE	FALSE
rs1250109_C	559	Ileostomy status	digestive	0.101016	0.479458	1.05041	0.0695439	0.173252	41454	721	40733	18	FALSE	FALSE
rs2908296_T	270.35	Macroglobulinemia	endocrine/metabolic	0.220438	0.479464	1.30093	0.372016	0.153591	59001	23	58978	61	FALSE	FALSE
rs28578604_T	550.6	Incisional hernia	digestive	0.821194	0.479468	1.03953	0.0548269	0.219352	55199	969	54230	66	FALSE	FALSE
rs3213571_C	264.3	Delayed milestones	endocrine/metabolic	0.920742	0.479468	0.924335	0.111263	0.0838649	43898	635	43263	93	FALSE	FALSE
rs3775094_A	756.3	Congenital anomalies of muscle, tendon, fascia, and connective tissue	congenital anomalies	0.996055	0.479469	1.11054	0.148264	0.462712	60716	90	60626	339	FALSE	FALSE
rs10133035_T	716.1	Unspecified polyarthropathy or polyarthritis	musculoskeletal	0.842845	0.479473	0.841542	0.243964	0.353576	51566	39	51527	364	FALSE	FALSE
rs2074090_G	687	Symptoms affecting skin	dermatologic	0.61838	0.479482	0.957723	0.0610872	0.352629	48025	608	47417	259	FALSE	FALSE
rs11564710_A	509.3	Pulmonary insufficiency or respiratory failure following trauma and surgery	respiratory	0.906861	0.479486	0.97456	0.036442	0.417155	44704	1650	43054	98	FALSE	FALSE
rs2523506_T	367	Disorders of refraction and accommodation; blindness and low vision	sense organs	0.367408	0.47949	1.02565	0.0358196	0.160611	60547	3035	57512	27	FALSE	FALSE
rs7531911_G	475.9	Postnasal drip	respiratory	0.499665	0.479494	0.948871	0.0742201	0.295819	42624	454	42170	23	FALSE	FALSE
rs11989843_G	519.1	Tracheostomy complications	respiratory	0.710259	0.479497	0.897451	0.153012	0.195049	55927	144	55783	449	FALSE	FALSE
rs10039427_A	414	Other forms of chronic heart disease	circulatory system	0.767306	0.479506	1.02448	0.0342038	0.185695	49390	3223	46167	199	FALSE	FALSE
rs72648855_T	395.3	Nonrheumatic tricuspid valve disorders	circulatory system	0.0982784	0.479507	0.932504	0.0988288	0.107442	50995	576	50419	23	FALSE	FALSE
rs72650615_C	395.3	Nonrheumatic tricuspid valve disorders	circulatory system	0.0982784	0.479507	0.932504	0.0988288	0.107442	50995	576	50419	23	FALSE	FALSE
rs4887810_A	364.41	Keratoconus	sense organs	0.470957	0.479507	0.83326	0.257971	0.326262	56686	37	56649	316	FALSE	FALSE
rs16969990_T	418	Nonspecific chest pain	circulatory system	0.927943	0.479511	1.02004	0.0280664	0.0698262	55051	14530	40521	36	FALSE	FALSE
rs2380950_G	290.13	Senile dementia	mental disorders	0.276074	0.479519	0.868435	0.199501	0.0950943	49677	173	49504	22	FALSE	FALSE
rs6103716_C	90	Sexually transmitted infections (not HIV or hepatitis)	infectious diseases	0.755798	0.479521	0.930846	0.10135	0.314871	63029	233	62796	79	FALSE	FALSE
rs11263762_A	624.9	stress incontinence, female	genitourinary	0.771375	0.479522	0.965075	0.0502768	0.408902	31521	850	30671	52	FALSE	FALSE
rs2268570_G	155.1	Malignant neoplasm of liver, primary	neoplasms	0.993771	0.479524	1.04637	0.0641112	0.420042	55235	498	54737	282	FALSE	FALSE
rs4701619_C	288.3	Eosinophilia	hematopoietic	0.940496	0.479532	1.09021	0.12215	0.186084	45775	213	45562	61	FALSE	FALSE
rs1250095_T	134	Helminthiases	infectious diseases	0.964502	0.479535	1.19381	0.250553	0.379057	59929	33	59896	324	FALSE	FALSE
rs2285676_G	41.11	Methicillin sensitive Staphylococcus aureus	infectious diseases	0.147516	0.479536	1.03399	0.047276	0.375723	52363	971	51392	21	FALSE	FALSE
rs1519480_C	585.1	Acute renal failure	genitourinary	0.0879242	0.479536	1.01406	0.0197404	0.326166	53226	7249	45977	4	FALSE	FALSE
rs11650000_A	739	Contracture of joint	musculoskeletal	0.0238527	0.479549	0.952102	0.0694217	0.453413	54607	427	54180	180	FALSE	FALSE
rs2285676_G	540.11	Acute appendicitis	digestive	0.509554	0.479553	0.938593	0.0896339	0.376805	62884	271	62613	25	FALSE	FALSE
rs142848532_T	840.2	Rotator cuff (capsule) sprain	injuries & poisonings	0.0616365	0.479561	1.10926	0.146667	0.0472327	54602	479	54123	909	FALSE	FALSE
rs2523504_T	54	Herpes simplex	infectious diseases	0.994519	0.479562	1.04064	0.0563462	0.261057	50399	810	49589	1	FALSE	FALSE
rs11989843_G	430.1	Subarachnoid hemorrhage	circulatory system	0.78848	0.479563	1.06997	0.0956592	0.196264	52386	334	52052	413	FALSE	FALSE
rs925095_T	362.21	Macular degeneration, dry	sense organs	0.947879	0.479566	1.07207	0.0984308	0.380958	56564	223	56341	160	FALSE	FALSE
rs142848532_T	362.23	Cystoid macular degeneration of retina	sense organs	0.404433	0.479568	0.857059	0.218175	0.0471776	55874	271	55603	929	FALSE	FALSE
rs10860209_A	426.2	Atrioventricular [AV] block	circulatory system	0.515859	0.479571	0.959321	0.0587406	0.153109	38528	1252	37276	234	FALSE	FALSE
rs2523506_T	690.1	Seborrheic dermatitis	dermatologic	0.731365	0.479574	1.05066	0.0698937	0.160892	53564	759	52805	25	FALSE	FALSE
rs11650000_A	382	Otalgia	sense organs	0.175384	0.479577	1.03283	0.0456959	0.453163	55202	989	54213	175	FALSE	FALSE
rs2908296_T	528.1	Stomatitis and mucositis	digestive	0.262804	0.479578	1.05166	0.0712425	0.153738	59260	747	58513	64	FALSE	FALSE
rs4984980_A	344	Other paralytic syndromes	neurological	0.687479	0.479585	1.0533	0.0734484	0.189059	47263	595	46668	514	FALSE	FALSE
rs11075256_G	474.1	Acute tonsillitis	respiratory	0.396194	0.479588	1.11	0.147614	0.295439	42232	106	42126	67	FALSE	FALSE
rs76177300_A	442.11	Abdominal aortic aneurysm	circulatory system	0.956216	0.479589	0.908023	0.136479	0.0459813	51086	702	50384	728	FALSE	FALSE
rs3213571_C	560.4	Other intestinal obstruction	digestive	0.871163	0.479591	0.950839	0.0713062	0.0845775	42062	1401	40661	96	FALSE	FALSE
rs1848067_T	459	Other disorders of circulatory system	circulatory system	0.851841	0.479597	0.973711	0.0376847	0.360478	51999	1595	50404	51	FALSE	FALSE
rs777355_A	601.4	Balanoposthitis	genitourinary	0.436041	0.479599	0.854972	0.221639	0.481787	20590	42	20548	116	FALSE	FALSE
rs2908297_T	573.2	Liver replaced by transplant	digestive	0.363508	0.479601	1.05476	0.0754156	0.156407	47319	661	46658	18	FALSE	FALSE
rs12746673_C	385.3	Cholesteatoma	sense organs	0.45311	0.479601	0.903192	0.144029	0.208379	53705	155	53550	870	FALSE	FALSE
rs1016565_A	286	Coagulation defects	hematopoietic	0.588807	0.479604	1.01922	0.026931	0.308866	51074	3468	47606	101	FALSE	FALSE
rs497273_C	529.6	Glossodynia	digestive	0.152747	0.479606	1.16176	0.212098	0.345886	58356	48	58308	280	FALSE	FALSE
rs10842991_T	420	Carditis	circulatory system	0.625011	0.479606	1.03172	0.0441786	0.191725	57997	1672	56325	514	FALSE	FALSE
rs1364809_C	227.2	Benign neoplasm of parathyroid gland	neoplasms	0.187523	0.479614	1.3796	0.455201	0.0250465	61266	79	61187	10	FALSE	FALSE
rs6899343_T	204.11	Lymphoid leukemia, acute	neoplasms	0.901646	0.479615	1.09085	0.123011	0.247603	59769	172	59597	483	FALSE	FALSE
rs1971152_C	575.1	Cholangitis	digestive	0.757203	0.479618	1.05907	0.0811865	0.410589	56777	313	56464	427	FALSE	FALSE
rs6128461_T	204.3	Monocytic leukemia	neoplasms	0.280263	0.479621	0.877088	0.185522	0.379603	60068	64	60004	59	FALSE	FALSE
rs9489217_C	149.1	Cancer of oropharynx	neoplasms	0.886037	0.479626	1.04685	0.0647757	0.450497	61734	489	61245	22	FALSE	FALSE
rs3087948_T	426	Cardiac conduction disorders	circulatory system	0.554632	0.479626	1.01907	0.0267252	0.188357	43245	5807	37438	58	FALSE	FALSE
rs56149656_G	626.14	Irregular menstrual bleeding	genitourinary	0.167087	0.479626	0.893361	0.159518	0.107895	24065	224	23841	28	FALSE	FALSE
rs28578604_T	599.2	Retention of urine	genitourinary	0.283	0.47963	0.974216	0.0369534	0.220506	47230	2344	44886	63	FALSE	FALSE
rs10842991_T	280.1	Iron deficiency anemias, unspecified or not due to blood loss	hematopoietic	0.685913	0.479631	1.02377	0.0332272	0.191621	42832	3173	39659	381	FALSE	FALSE
rs11776904_C	286.13	Congenital factor VIII disorder	hematopoietic	0.770906	0.479631	0.843027	0.241558	0.15859	47005	73	46932	819	FALSE	FALSE
rs6817471_C	722.1	Displacement of intervertebral disc	musculoskeletal	0.0865163	0.479631	1.03165	0.0440831	0.335898	50435	1184	49251	33	FALSE	FALSE
rs35533056_A	523	Gingival and periodontal diseases	digestive	0.717118	0.479633	1.03775	0.0524231	0.384789	58102	774	57328	306	FALSE	FALSE
rs10464106_C	426.3	Bundle branch block	circulatory system	0.394676	0.479636	1.04929	0.0680588	0.106964	38658	1171	37487	1	FALSE	FALSE
rs1016565_A	429.2	Abnormal function study of cardiovascular system	circulatory system	0.649381	0.479638	1.04133	0.0572952	0.309276	50248	731	49517	113	FALSE	FALSE
rs12593201_A	70.3	Viral hepatitis C	infectious diseases	0.887198	0.479655	1.03195	0.0444939	0.266674	50903	1324	49579	12	FALSE	FALSE
rs6026591_A	535.1	Acute gastritis	digestive	0.246139	0.47966	1.11257	0.150911	0.380482	53582	91	53491	137	FALSE	FALSE
rs35498576_C	313	Pervasive developmental disorders	mental disorders	0.164289	0.479661	1.0266	0.0371337	0.280859	59852	1991	57861	125	FALSE	FALSE
rs10181515_T	303.4	Somatoform disorder	mental disorders	0.509728	0.479661	0.932984	0.0981354	0.225393	36514	312	36202	15	FALSE	FALSE
rs13136239_A	313.1	Attention deficit hyperactivity disorder	mental disorders	0.563653	0.479669	1.03108	0.0433056	0.332317	58685	1310	57375	647	FALSE	FALSE
rs11263762_A	259.2	Carcinoid syndrome	endocrine/metabolic	0.668009	0.479673	0.89198	0.161724	0.408908	53567	81	53486	84	FALSE	FALSE
rs1411435_G	530.9	Heartburn	digestive	0.62255	0.479682	1.08231	0.111903	0.0962877	37632	440	37192	44	FALSE	FALSE
rs6749367_T	350.5	Abnormal reflex	neurological	0.263584	0.479683	0.842865	0.241859	0.253336	53433	51	53382	385	FALSE	FALSE
rs78028320_A	272.11	Hypercholesterolemia	endocrine/metabolic	0.511726	0.479687	1.01862	0.0261039	0.188375	46097	6843	39254	255	FALSE	FALSE
rs4930046_A	536.8	Dyspepsia and other specified disorders of function of stomach	digestive	0.167471	0.479692	1.04031	0.0559137	0.481573	53698	651	53047	598	FALSE	FALSE
rs3733227_C	751.2	Congenital anomalies of urinary system	congenital anomalies	0.218247	0.4797	1.03899	0.0541187	0.335327	60022	769	59253	2	FALSE	FALSE
rs11002898_A	252	Disorders of parathyroid gland	endocrine/metabolic	0.506747	0.479701	1.03993	0.0553914	0.251441	54301	872	53429	137	FALSE	FALSE
rs62432360_C	649	Other conditions or status of the mother complicating pregnancy, childbirth, or the puerperium	pregnancy complications	0.942938	0.479706	0.96336	0.0528141	0.177964	33872	1406	32466	465	FALSE	FALSE
rs5210_A	196	Radiotherapy	neoplasms	0.278228	0.479709	0.977148	0.0327087	0.377563	47167	2127	45040	25	FALSE	FALSE
rs6128461_T	362.29	Macular degeneration (senile) of retina NOS	sense organs	0.217791	0.479711	1.05279	0.0727817	0.380111	56861	418	56443	54	FALSE	FALSE
rs28582094_G	642	Hypertension complicating pregnancy, childbirth, and the puerperium	pregnancy complications	0.906931	0.479712	0.954333	0.0661358	0.268238	35174	633	34541	20	FALSE	FALSE
rs6103716_C	656.22	Interstitial emphysema and related conditions of newborn	pregnancy complications	0.743768	0.479721	1.15713	0.206493	0.314609	61702	55	61647	78	FALSE	FALSE
rs8070737_T	252	Disorders of parathyroid gland	endocrine/metabolic	0.303876	0.479723	1.04486	0.0620965	0.181699	54417	875	53542	20	FALSE	FALSE
rs55754152_A	497	Bronchitis	respiratory	0.96899	0.479724	0.911048	0.131815	0.0512673	48647	648	47999	28	FALSE	FALSE
rs62432360_C	388	Other disorders of ear	sense organs	0.745097	0.479729	0.8855	0.172062	0.177947	54137	126	54011	762	FALSE	FALSE
rs11708903_G	500	Lung disease due to external agents	respiratory	0.0755762	0.479729	0.931256	0.100775	0.454681	43282	202	43080	66	FALSE	FALSE
rs10464106_C	259	Other endocrine disorders	endocrine/metabolic	0.701486	0.47973	0.927997	0.105735	0.107101	54061	502	53559	3	FALSE	FALSE
rs2523506_T	800.1	Fracture of neck of femur	injuries & poisonings	0.813687	0.479733	0.95067	0.0715804	0.160725	51582	779	50803	24	FALSE	FALSE
rs117252445_A	430.3	Subdural hemorrhage	circulatory system	0.625585	0.479734	1.12013	0.160523	0.0561651	52684	333	52351	95	FALSE	FALSE
rs72648855_T	345.1	Epilepsy	neurological	0.114809	0.479737	1.04063	0.0563533	0.107084	48840	1713	47127	23	FALSE	FALSE
rs72650615_C	345.1	Epilepsy	neurological	0.114809	0.479737	1.04063	0.0563533	0.107084	48840	1713	47127	23	FALSE	FALSE
rs6485473_G	791	Gangrene	symptoms	0.479255	0.479742	1.07787	0.106109	0.316076	63102	202	62900	75	FALSE	FALSE
rs6483215_A	578.1	Hematemesis	digestive	0.630177	0.479748	0.948962	0.0741275	0.236929	49327	522	48805	63	FALSE	FALSE
rs6026592_A	377.3	Optic neuritis/neuropathy	sense organs	0.475913	0.47975	1.06675	0.0914366	0.380731	54306	253	54053	135	FALSE	FALSE
rs56149656_G	369.2	Eye infection, viral	sense organs	0.0848854	0.479751	0.879875	0.181089	0.106338	54242	178	54064	76	FALSE	FALSE
rs2268569_T	70.9	Hepatitis NOS	infectious diseases	0.00275232	0.479752	1.08915	0.120846	0.0819571	50014	430	49584	7	FALSE	FALSE
rs10771372_T	271.3	Intestinal disaccharidase deficiencies and disaccharide malabsorption	endocrine/metabolic	0.550293	0.479756	0.946469	0.0778514	0.191781	62256	561	61695	513	FALSE	FALSE
rs10181515_T	716.9	Arthropathy NOS	musculoskeletal	0.235169	0.479774	1.02948	0.0411118	0.225513	53620	1762	51858	19	FALSE	FALSE
rs2908289_A	620	Dysplasia of female genital organs	genitourinary	0.723282	0.479777	0.864796	0.20556	0.177978	34052	89	33963	11	FALSE	FALSE
rs1799884_T	346.3	Nonspecific abnormal findings in cerebrospinal fluid	neurological	0.526606	0.479781	0.870295	0.196592	0.177851	47239	96	47143	1	FALSE	FALSE
rs2268569_T	274.11	Gouty arthropathy	endocrine/metabolic	0.369325	0.479785	1.06843	0.0936635	0.080949	60464	757	59707	9	FALSE	FALSE
rs72648855_T	226	Benign neoplasm of thyroid glands	neoplasms	0.112981	0.479792	1.14296	0.189098	0.106903	61308	134	61174	26	FALSE	FALSE
rs72650615_C	226	Benign neoplasm of thyroid glands	neoplasms	0.112981	0.479792	1.14296	0.189098	0.106903	61308	134	61174	26	FALSE	FALSE
rs7405696_C	270.3	Disorders of plasma protein metabolism	endocrine/metabolic	0.370254	0.479795	0.963798	0.0521816	0.407959	59332	779	58553	510	FALSE	FALSE
rs4887810_A	70.9	Hepatitis NOS	infectious diseases	0.171678	0.4798	0.948992	0.0740922	0.326689	49769	428	49341	262	FALSE	FALSE
rs2924447_A	737	Curvature of spine	musculoskeletal	0.603187	0.479805	1.03996	0.0554453	0.141583	55183	1346	53837	545	FALSE	FALSE
rs142848532_T	599.5	Frequency of urination and polyuria	genitourinary	0.0991517	0.479806	1.04367	0.0604867	0.0477434	47483	3247	44236	773	FALSE	FALSE
rs4660895_T	252.2	Hypoparathyroidism	endocrine/metabolic	0.196969	0.479807	0.907874	0.136779	0.294747	53663	135	53528	34	FALSE	FALSE
rs6026592_A	530.7	Gastroesophageal laceration-hemorrhage syndrome	digestive	0.890962	0.479813	0.849386	0.231023	0.37959	37177	42	37135	102	FALSE	FALSE
rs13282002_C	580.12	Non-proliferative glomerulonephritis	genitourinary	0.774152	0.479816	1.11649	0.155946	0.157895	45828	143	45685	313	FALSE	FALSE
rs12493_T	840.2	Rotator cuff (capsule) sprain	injuries & poisonings	0.876902	0.479816	0.941817	0.0848355	0.185747	55414	485	54929	68	FALSE	FALSE
rs1364809_C	198.3	Secondary malignant neoplasm of digestive systems	neoplasms	0.725206	0.479818	1.10489	0.141164	0.0249501	46112	1057	45055	9	FALSE	FALSE
rs1250590_A	362.27	Drusen (degenerative) of retina	sense organs	0.811346	0.479819	1.07814	0.106482	0.475375	55777	178	55599	937	FALSE	FALSE
rs4701619_C	972	Poisoning by agents primarily affecting the cardiovascular system	injuries & poisonings	0.875835	0.479824	1.09895	0.133535	0.186234	46514	179	46335	65	FALSE	FALSE
rs1250590_A	365.2	Primary angle-closure glaucoma	sense organs	0.795673	0.479826	0.93099	0.101201	0.475263	56252	200	56052	948	FALSE	FALSE
rs2971670_T	568.1	Peritoneal adhesions (postoperative) (postinfection)	digestive	0.287779	0.479833	0.94196	0.0846228	0.178725	51926	498	51428	46	FALSE	FALSE
rs1250095_T	264.1	Short stature	endocrine/metabolic	0.986667	0.479835	1.04562	0.063131	0.377734	43708	594	43114	256	FALSE	FALSE
rs8003022_G	592.13	Chronic interstitial cystitis	genitourinary	0.928207	0.479839	0.931772	0.100016	0.392851	46062	215	45847	40	FALSE	FALSE
rs11776904_C	574.3	Cholecystitis without cholelithiasis	digestive	0.386446	0.479842	0.939901	0.0877225	0.15768	56472	514	55958	970	FALSE	FALSE
rs6899342_G	357	Inflammatory and toxic neuropathy	neurological	0.902678	0.479852	0.97386	0.0374893	0.24902	57626	2042	55584	96	FALSE	FALSE
rs3802113_G	425.1	Primary/intrinsic cardiomyopathies	circulatory system	0.45135	0.479852	0.972431	0.0395671	0.165365	59284	2545	56739	60	FALSE	FALSE
rs6483215_A	536	Disorders of function of stomach	digestive	0.802039	0.479853	1.02983	0.0416026	0.236025	55189	1632	53557	72	FALSE	FALSE
rs925095_T	577	Diseases of pancreas	digestive	0.939503	0.479869	0.973763	0.0376319	0.381883	62197	1539	60658	174	FALSE	FALSE
rs724016_G	840	Sprains and strains	injuries & poisonings	0.480963	0.479874	0.981268	0.026765	0.436177	58012	3026	54986	13	FALSE	FALSE
rs10842991_T	253.4	Anterior pituitary disorders	endocrine/metabolic	0.16857	0.479874	0.909765	0.133854	0.191341	53300	192	53108	476	FALSE	FALSE
rs1016565_A	509.2	Respiratory insufficiency	respiratory	0.341717	0.479883	0.97349	0.0380301	0.30966	44791	1735	43056	94	FALSE	FALSE
rs1250095_T	286.81	Primary hypercoagulable state	hematopoietic	0.886236	0.479883	0.954945	0.0652548	0.379373	47966	509	47457	258	FALSE	FALSE
rs6817471_C	593.1	Gross hematuria	genitourinary	0.134748	0.479884	0.961882	0.0550094	0.33522	46632	778	45854	34	FALSE	FALSE
rs3213571_C	656.8	Perinatal jaundice	pregnancy complications	0.888715	0.479884	1.11324	0.151838	0.0831327	61901	302	61599	127	FALSE	FALSE
rs2133705_C	588.2	Secondary hyperparathyroidism (of renal origin)	genitourinary	0.453393	0.479891	0.953758	0.0670157	0.489073	45713	458	45255	764	FALSE	FALSE
rs6899343_T	794	Abnormal results of other function studies (bladder, pancreas, placenta, spleen, etc)	symptoms	0.909501	0.479893	1.15911	0.209005	0.247346	62550	58	62492	500	FALSE	FALSE
rs7163757_T	365.1	Open-angle glaucoma	sense organs	0.976843	0.479896	0.969013	0.0445556	0.422357	57990	1068	56922	34	FALSE	FALSE
rs6817471_C	79	Viral infection	infectious diseases	0.0284817	0.479908	1.02453	0.0342991	0.334981	51597	2039	49558	35	FALSE	FALSE
rs142848532_T	550.2	Diaphragmatic hernia	digestive	0.0209351	0.479923	0.948139	0.0753846	0.0478503	55590	2160	53430	932	FALSE	FALSE
rs11626787_G	575	Other biliary tract disease	digestive	0.650648	0.479931	0.974171	0.037044	0.346975	58399	1675	56724	156	FALSE	FALSE
rs2941257_T	788	Syncope and collapse	symptoms	0.926601	0.479931	0.981461	0.0264898	0.261043	59881	4031	55850	256	FALSE	FALSE
rs10766395_C	320	Meningitis	neurological	0.243559	0.479932	1.0593	0.0815487	0.380587	61823	317	61506	546	FALSE	FALSE
rs10116772_A	681.1	Cellulitis and abscess of fingers/toes	dermatologic	0.87675	0.479935	1.03905	0.0542307	0.410203	52385	708	51677	45	FALSE	FALSE
rs1250095_T	197	Chemotherapy	neoplasms	0.985702	0.479937	0.987355	0.0180143	0.379398	52926	8112	44814	299	FALSE	FALSE
rs34506303_G	580.12	Non-proliferative glomerulonephritis	genitourinary	0.785432	0.47994	1.11643	0.155915	0.157913	45389	143	45246	782	FALSE	FALSE
rs72727388_C	749.2	Congenital anomalies of skull and face bones	congenital anomalies	0.567474	0.479952	1.08053	0.109648	0.272987	61534	211	61323	758	FALSE	FALSE
rs757209_A	960	Poisoning by antibiotics	injuries & poisonings	0.145979	0.47996	0.979541	0.029264	0.406453	48569	2586	45983	476	FALSE	FALSE
rs76177300_A	635	Hemorrhage during pregnancy; childbirth and postpartum	pregnancy complications	0.808735	0.479961	0.867217	0.201689	0.0468654	32540	335	32205	484	FALSE	FALSE
rs1411435_G	656.8	Perinatal jaundice	pregnancy complications	0.0191749	0.479961	0.893693	0.159115	0.0954487	61960	302	61658	68	FALSE	FALSE
rs10860209_A	599.3	Dysuria	genitourinary	0.0938847	0.479962	1.02614	0.0365376	0.15245	47832	3152	44680	291	FALSE	FALSE
rs10116772_A	292.2	Mild cognitive impairment	mental disorders	0.846619	0.479964	1.04505	0.0623836	0.408831	50028	542	49486	42	FALSE	FALSE
rs4400674_A	276.1	Electrolyte imbalance	endocrine/metabolic	0.816829	0.479971	0.988776	0.0159804	0.385068	51622	11125	40497	1	FALSE	FALSE
rs79896666_C	286.4	Acquired coagulation factor deficiency	hematopoietic	0.337628	0.479973	0.794911	0.324947	0.0562729	47705	108	47597	111	FALSE	FALSE
rs78551082_T	286.4	Acquired coagulation factor deficiency	hematopoietic	0.337628	0.479973	0.794911	0.324947	0.0562729	47705	108	47597	111	FALSE	FALSE
rs74628648_T	286.4	Acquired coagulation factor deficiency	hematopoietic	0.337628	0.479973	0.794911	0.324947	0.0562729	47705	108	47597	111	FALSE	FALSE
rs117252445_A	733.2	Cyst of bone	musculoskeletal	0.282045	0.479974	1.26133	0.328688	0.0563485	49673	71	49602	87	FALSE	FALSE
rs6889788_A	742.9	Other derangement of joint	musculoskeletal	0.980022	0.479976	0.95147	0.070429	0.186505	52492	701	51791	61	FALSE	FALSE
rs142848532_T	204.12	Lymphoid leukemia, chronic	neoplasms	0.123093	0.479978	1.1644	0.215491	0.047652	59326	207	59119	974	FALSE	FALSE
rs6026592_A	853	Complication of colostomy or enterostomy	injuries & poisonings	0.340941	0.479983	1.062	0.085168	0.379854	53976	291	53685	141	FALSE	FALSE
rs62432360_C	370.3	Keratoconjunctivitis	sense organs	0.7231	0.479986	0.943077	0.0829754	0.17834	53953	520	53433	737	FALSE	FALSE
rs13136239_A	362.4	Retinal vascular changes and abnomalities	sense organs	0.822696	0.479987	1.06058	0.0832678	0.331421	56208	322	55886	638	FALSE	FALSE
rs11776904_C	343	Infantile cerebral palsy	neurological	0.458633	0.47999	0.93397	0.0967147	0.158546	46838	451	46387	813	FALSE	FALSE
rs2239525_G	655.1	Abnormality in fetal heart rate or rhythm	pregnancy complications	0.718662	0.47999	0.955682	0.064178	0.260312	33456	680	32776	0	FALSE	FALSE
rs2239526_G	655.1	Abnormality in fetal heart rate or rhythm	pregnancy complications	0.718662	0.47999	0.955682	0.064178	0.260312	33456	680	32776	0	FALSE	FALSE
rs11708903_G	362.8	Retinal hemorrhage/ischemia	sense organs	0.227782	0.479991	1.10765	0.14475	0.455075	56516	96	56420	78	FALSE	FALSE
rs11042984_C	41.21	Rheumatic fever / chorea	infectious diseases	0.778745	0.479991	1.19463	0.251776	0.412729	51220	32	51188	237	FALSE	FALSE
rs4930046_A	749.1	Cleft palate	congenital anomalies	0.706165	0.479993	0.880857	0.179609	0.482089	50695	64	50631	579	FALSE	FALSE
rs8003022_G	411.1	Unstable angina (intermediate coronary syndrome)	circulatory system	0.990283	0.48	0.975237	0.0355013	0.392753	48197	1893	46304	40	FALSE	FALSE
rs13136239_A	377	Disorders of optic nerve and visual pathways	sense organs	0.573434	0.480005	0.957104	0.0620748	0.331264	54212	607	53605	604	FALSE	FALSE
rs1848067_T	740	Osteoarthrosis	musculoskeletal	0.570087	0.480007	1.01238	0.0174153	0.361488	58031	10451	47580	53	FALSE	FALSE
rs6817471_C	588	Disorders resulting from impaired renal function	genitourinary	0.237491	0.480025	1.02862	0.039954	0.335938	47409	1458	45951	30	FALSE	FALSE
rs10181515_T	241	Nontoxic nodular goiter	endocrine/metabolic	0.546529	0.480027	0.973219	0.0384361	0.224907	51408	2112	49296	15	FALSE	FALSE
rs7405696_C	252.2	Hypoparathyroidism	endocrine/metabolic	0.223283	0.48003	1.09121	0.123595	0.406775	53269	134	53135	447	FALSE	FALSE
rs2894536_C	573.7	Abnormal results of function study of liver	digestive	0.591086	0.480036	1.03099	0.0432177	0.160412	48441	2063	46378	333	FALSE	FALSE
rs11708067_G	242.1	Graves' disease	endocrine/metabolic	0.0944635	0.48004	0.945977	0.0786382	0.235168	49775	468	49307	3	FALSE	FALSE
rs2908297_T	636.2	Early onset of delivery	pregnancy complications	0.754883	0.48004	0.924721	0.110817	0.156439	32981	329	32652	14	FALSE	FALSE
rs7693_T	524.3	Anomalies of tooth position/malocclusion	digestive	0.573011	0.48004	0.941945	0.0846855	0.3634	57877	310	57567	55	FALSE	FALSE
rs6688365_C	250.25	Diabetes type 2 with peripheral circulatory disorders	endocrine/metabolic	0.536198	0.480042	1.04323	0.0599225	0.435388	44334	597	43737	239	FALSE	FALSE
rs4887810_A	371.21	Allergic conjunctivitis	sense organs	0.396249	0.480044	1.03512	0.0488723	0.325287	54827	975	53852	301	FALSE	FALSE
rs72650616_A	495	Asthma	respiratory	0.494964	0.480046	0.976027	0.0343587	0.107088	52989	5042	47947	91	FALSE	FALSE
rs12746673_C	364.5	Corneal dystrophy	sense organs	0.626413	0.480053	1.09783	0.13216	0.20849	56252	162	56090	908	FALSE	FALSE
rs6485473_G	367	Disorders of refraction and accommodation; blindness and low vision	sense organs	0.414327	0.480058	0.980062	0.0285181	0.315331	60503	3031	57472	73	FALSE	FALSE
rs2924447_A	520.2	Disturbances in tooth eruption	digestive	0.472979	0.480067	0.917153	0.12246	0.141157	57383	301	57082	565	FALSE	FALSE
rs1411435_G	530.2	Esophageal bleeding (varices/hemorrhage)	digestive	0.379739	0.480067	0.945234	0.0797552	0.0960763	38178	986	37192	43	FALSE	FALSE
rs10734253_G	184.2	Cancer of other female genital organs (excluding uterus and ovary)	neoplasms	0.122819	0.480067	0.930274	0.102347	0.440309	29527	198	29329	60	FALSE	FALSE
rs12631733_T	296	Mood disorders	mental disorders	0.584275	0.480071	1.01467	0.0206194	0.160213	48036	11909	36127	136	FALSE	FALSE
rs8121252_T	70.4	Chronic hepatitis	infectious diseases	0.121243	0.480077	0.944138	0.0813996	0.342037	49771	345	49426	175	FALSE	FALSE
rs2380950_G	656.8	Perinatal jaundice	pregnancy complications	0.0335359	0.480078	0.893719	0.159115	0.0953913	61992	302	61690	33	FALSE	FALSE
rs1905505_A	751.11	Congenital anomalies of female genital organs	congenital anomalies	0.890741	0.48008	0.888155	0.16796	0.288733	33505	92	33413	197	FALSE	FALSE
rs11776904_C	430.1	Subarachnoid hemorrhage	circulatory system	0.494909	0.480082	1.07567	0.103295	0.158137	51936	335	51601	894	FALSE	FALSE
rs4887810_A	426.8	Other cardiac conduction disorders	circulatory system	0.369406	0.480089	0.923351	0.112929	0.328086	37481	187	37294	206	FALSE	FALSE
rs112412537_A	841	Sprains and strains of back and neck	injuries & poisonings	0.776045	0.480097	0.910743	0.1324	0.039306	55157	833	54324	709	FALSE	FALSE
rs16860758_G	170.2	Cancer of connective tissue	neoplasms	0.574564	0.480101	1.05439	0.0749973	0.184627	61730	583	61147	671	FALSE	FALSE
rs28582094_G	250.7	Diabetic retinopathy	endocrine/metabolic	0.0409818	0.480106	1.04263	0.0591153	0.267321	57184	730	56454	45	FALSE	FALSE
rs580240_T	110.2	Dermatomycoses	infectious diseases	0.13899	0.480107	0.918878	0.119811	0.486277	53707	142	53565	7	FALSE	FALSE
rs234866_A	681.5	Cellulitis and abscess of leg, except foot	dermatologic	0.314521	0.480107	0.972714	0.0391783	0.307681	53206	1607	51599	133	FALSE	FALSE
rs6438788_G	695.3	Rosacea	dermatologic	0.032755	0.480107	1.03593	0.0499845	0.462932	53590	824	52766	64	FALSE	FALSE
rs12746673_C	874	Complication of amputation stump	injuries & poisonings	0.39274	0.480109	1.10564	0.142223	0.208759	54958	142	54816	889	FALSE	FALSE
rs1125253_T	766	Neuralgia, neuritis, and radiculitis NOS	symptoms	0.445115	0.480111	1.03033	0.0423081	0.273986	56138	1441	54697	375	FALSE	FALSE
rs1125251_T	766	Neuralgia, neuritis, and radiculitis NOS	symptoms	0.445115	0.480111	1.03033	0.0423081	0.273986	56138	1441	54697	375	FALSE	FALSE
rs6026591_A	372	Disorders of conjunctiva	sense organs	0.422762	0.480118	1.06935	0.0949586	0.38068	54249	234	54015	131	FALSE	FALSE
rs112412537_A	429.2	Abnormal function study of cardiovascular system	circulatory system	0.75074	0.480122	0.904081	0.142806	0.0391729	49741	727	49014	646	FALSE	FALSE
rs6867984_A	703	Diseases of nail, NOS	dermatologic	0.316921	0.480122	1.07875	0.107348	0.107116	58432	443	57989	12	FALSE	FALSE
rs3213571_C	569	Other disorders of intestine	digestive	0.374596	0.480131	0.966822	0.0477855	0.0833776	54559	3188	51371	106	FALSE	FALSE
rs11042985_G	500.2	Pneumoconiosis	respiratory	0.878771	0.480133	0.814626	0.290369	0.414008	42998	26	42972	181	FALSE	FALSE
rs62405452_A	594.1	Calculus of kidney	genitourinary	0.0549848	0.480135	1.03301	0.0459933	0.107393	59273	2529	56744	13	FALSE	FALSE
rs62405453_A	594.1	Calculus of kidney	genitourinary	0.0549848	0.480135	1.03301	0.0459933	0.107393	59273	2529	56744	13	FALSE	FALSE
rs62405454_C	594.1	Calculus of kidney	genitourinary	0.0549848	0.480135	1.03301	0.0459933	0.107393	59273	2529	56744	13	FALSE	FALSE
rs1905505_A	800	Fracture of lower limb	injuries & poisonings	0.811188	0.480135	0.97704	0.0328966	0.288692	52963	2412	50551	292	FALSE	FALSE
rs580240_T	695.8	Other specified erythematous conditions	dermatologic	0.413735	0.480137	0.946897	0.0772782	0.486354	53165	341	52824	6	FALSE	FALSE
rs11002898_A	627.5	Premature menopause and other ovarian failure	genitourinary	0.212495	0.480137	1.10463	0.140931	0.251138	23939	129	23810	58	FALSE	FALSE
rs35533056_A	694.1	Vitiligo	dermatologic	0.959803	0.480142	1.13489	0.17921	0.384607	52633	64	52569	271	FALSE	FALSE
rs28578604_T	520.1	Hereditary disturbances in tooth structure	digestive	0.750627	0.480144	1.26756	0.335792	0.219846	57572	23	57549	73	FALSE	FALSE
rs11776904_C	338.1	Acute pain	neurological	0.512919	0.480149	1.01725	0.0242229	0.158205	52729	7461	45268	899	FALSE	FALSE
rs11564710_A	41.1	Staphylococcus infections	infectious diseases	0.698137	0.480157	0.978782	0.0303757	0.415571	53672	2368	51304	117	FALSE	FALSE
rs76369685_A	366	Cataract	sense organs	0.405173	0.480159	1.03148	0.0438971	0.0588477	60852	5502	55350	405	FALSE	FALSE
rs6899342_G	253	Disorders of the pituitary gland and its hypothalamic control	endocrine/metabolic	0.868863	0.480165	0.959473	0.0585967	0.24767	54296	821	53475	93	FALSE	FALSE
rs35533056_A	411.1	Unstable angina (intermediate coronary syndrome)	circulatory system	0.960688	0.480168	0.975054	0.0357813	0.385424	47977	1888	46089	266	FALSE	FALSE
rs6485473_G	433.3	Cerebral ischemia	circulatory system	0.611585	0.48017	1.02099	0.0294174	0.316334	55364	2980	52384	61	FALSE	FALSE
rs2908297_T	561	Symptoms involving digestive system	digestive	0.382862	0.480173	1.0224	0.0313814	0.155364	44988	4249	40739	15	FALSE	FALSE
rs2564929_T	512.8	Cough	respiratory	0.326269	0.480179	1.01233	0.0173629	0.327647	41444	10351	31093	7	FALSE	FALSE
rs2285676_G	277.4	Disorders of bilirubin excretion	endocrine/metabolic	0.581238	0.48018	1.06242	0.0857639	0.376624	59436	287	59149	25	FALSE	FALSE
rs11075255_A	430	Intracranial hemorrhage	circulatory system	0.92213	0.480182	1.03111	0.0433974	0.402133	53312	1126	52186	277	FALSE	FALSE
rs580240_T	350	Abnormal movement	neurological	0.253223	0.480186	0.985908	0.0201022	0.485399	59278	5535	53743	6	FALSE	FALSE
rs4237150_C	743.9	Osteopenia or other disorder of bone and cartilage	musculoskeletal	0.869408	0.480186	0.980422	0.0280054	0.41163	54753	2972	51781	132	FALSE	FALSE
rs76177300_A	284	Aplastic anemia	hematopoietic	0.994436	0.48019	1.06289	0.0863918	0.0456897	40972	1492	39480	572	FALSE	FALSE
rs6867984_A	626.2	Dysmenorrhea	genitourinary	0.216355	0.480191	1.08518	0.115787	0.105148	24242	380	23862	6	FALSE	FALSE
rs6031558_C	530.14	Reflux esophagitis	digestive	0.998066	0.480195	0.96071	0.0567755	0.326839	37933	718	37215	18	FALSE	FALSE
rs78028320_A	605	Erectile dysfunction [ED]	genitourinary	0.153037	0.480198	0.96863	0.0451463	0.18811	21328	1876	19452	120	FALSE	FALSE
rs2133705_C	687.4	Disturbance of skin sensation	dermatologic	0.431694	0.480202	0.981741	0.0261023	0.487636	50107	3200	46907	840	FALSE	FALSE
rs10771372_T	701.5	Abnormal granulation tissue	dermatologic	0.766809	0.480202	1.11669	0.156341	0.191276	55608	124	55484	474	FALSE	FALSE
rs117252445_A	275.2	Disorders of copper metabolism	endocrine/metabolic	0.651239	0.480203	0.601972	0.718926	0.0559203	55436	30	55406	104	FALSE	FALSE
rs76369685_A	501	Pneumonitis due to inhalation of food or vomitus	respiratory	0.339291	0.480206	0.927964	0.1059	0.059135	43722	852	42870	292	FALSE	FALSE
rs11075256_G	394.3	Aortic valve disease	circulatory system	0.344456	0.480211	0.8041	0.308843	0.294687	50389	28	50361	80	FALSE	FALSE
rs1250590_A	807	Fracture of ribs	injuries & poisonings	0.792895	0.480217	1.04319	0.0598923	0.476161	50568	569	49999	878	FALSE	FALSE
rs35498576_C	476	Allergic rhinitis	respiratory	0.0999208	0.480228	1.01421	0.0199874	0.280569	49437	7333	42104	106	FALSE	FALSE
rs3775094_A	226	Benign neoplasm of thyroid glands	neoplasms	0.995794	0.480228	0.916794	0.12306	0.462614	60998	133	60865	349	FALSE	FALSE
rs11042984_C	261.1	Vitamin A deficiency	endocrine/metabolic	0.816533	0.48023	1.13943	0.184906	0.413985	43231	60	43171	193	FALSE	FALSE
rs2948567_T	327.6	Circadian rhythm sleep disorder	neurological	0.753865	0.480236	1.1554	0.204621	0.332727	46206	52	46154	243	FALSE	FALSE
rs11263762_A	656.5	Hematological disorders of newborn	pregnancy complications	0.76247	0.480236	0.918673	0.120163	0.4103	61795	161	61634	96	FALSE	FALSE
rs11085259_T	626.15	Infertility, female, associated with anovulation	genitourinary	0.428389	0.480236	0.80046	0.315287	0.182177	23834	40	23794	75	FALSE	FALSE
rs3213571_C	732.7	Osteochondritis dissecans	musculoskeletal	0.818241	0.480237	0.772259	0.366096	0.083622	49652	63	49589	98	FALSE	FALSE
rs1519480_C	456	Chronic venous insufficiency [CVI]	circulatory system	0.326555	0.480238	1.04203	0.0583275	0.326878	45468	694	44774	3	FALSE	FALSE
rs12746673_C	555.2	Ulcerative colitis	digestive	0.204638	0.480246	1.03773	0.0524681	0.209248	41231	1112	40119	687	FALSE	FALSE
rs2894536_C	574.12	Cholelithiasis with other cholecystitis	digestive	0.19504	0.480258	1.08701	0.118192	0.159733	56748	257	56491	402	FALSE	FALSE
rs6867984_A	512	Other symptoms of respiratory system	respiratory	0.221163	0.48026	0.985526	0.020654	0.107047	53911	22816	31095	8	FALSE	FALSE
rs4433533_G	296.1	Bipolar	mental disorders	0.418617	0.480262	0.972099	0.0400878	0.216078	38183	1975	36208	11	FALSE	FALSE
rs10814915_T	715.2	Ankylosing spondylitis	musculoskeletal	0.860851	0.480269	1.0893	0.121181	0.426887	53308	138	53170	91	FALSE	FALSE
rs2924447_A	442.3	Aneurysm of artery of lower extremity	circulatory system	0.488625	0.480273	0.866135	0.203601	0.140872	50688	110	50578	520	FALSE	FALSE
rs10993460_C	817	Concussion	injuries & poisonings	0.853598	0.480274	0.84455	0.239355	0.0877603	60933	127	60806	45	FALSE	FALSE
rs2380950_G	334.2	Anterior horn cell disease	neurological	0.22078	0.480275	1.17272	0.225716	0.095288	47220	100	47120	26	FALSE	FALSE
rs55754152_A	733.9	Chondromalacia	musculoskeletal	0.859068	0.48028	0.745576	0.415949	0.0513272	49730	76	49654	31	FALSE	FALSE
rs757209_A	608	Other disorders of male genital organs	genitourinary	0.640051	0.480282	0.953741	0.0671017	0.409297	19867	486	19381	185	FALSE	FALSE
rs2285676_G	727.7	Contracture of tendon (sheath)	musculoskeletal	0.43884	0.480289	1.08135	0.1108	0.376392	47064	172	46892	14	FALSE	FALSE
rs10937714_C	278.1	Obesity	endocrine/metabolic	0.19866	0.480292	0.981141	0.0269742	0.21287	54174	7606	46568	595	FALSE	FALSE
rs6438788_G	733.4	Aseptic necrosis of bone	musculoskeletal	0.406194	0.480292	0.949998	0.0726733	0.462348	50011	388	49623	63	FALSE	FALSE
rs7946714_C	654	Other and unspecified complications of birth; puerperium affecting management of mother	pregnancy complications	0.104651	0.480294	0.920972	0.116637	0.213819	34120	231	33889	36	FALSE	FALSE
rs1250542_A	227.3	Benign neoplasm of pituitary gland and craniopharyngeal duct (pouch)	neoplasms	0.978335	0.480295	1.0678	0.0929372	0.374202	61273	243	61030	174	FALSE	FALSE
rs1250109_C	252.2	Hypoparathyroidism	endocrine/metabolic	0.0673168	0.480296	1.11654	0.156184	0.173336	53679	135	53544	17	FALSE	FALSE
rs11626787_G	81.11	Acute graft-versus-host disease	infectious diseases	0.565306	0.480296	1.23142	0.294925	0.347008	58748	24	58724	156	FALSE	FALSE
rs11042984_C	158	Neoplasm of unspecified nature of digestive system	neoplasms	0.900891	0.480297	1.05148	0.0711268	0.413656	55192	412	54780	235	FALSE	FALSE
rs6790843_A	818	Intracranial hemorrhage (injury)	injuries & poisonings	0.2765	0.480306	1.05483	0.0756223	0.373422	61168	376	60792	62	FALSE	FALSE
rs10993460_C	255.21	Glucocorticoid deficiency	endocrine/metabolic	0.902301	0.480313	0.938072	0.0905754	0.0883338	54328	804	53524	38	FALSE	FALSE
rs4433533_G	376	Disorders of the orbit	sense organs	0.625322	0.480314	1.15158	0.199961	0.215554	54237	68	54169	15	FALSE	FALSE
rs2523506_T	524.3	Anomalies of tooth position/malocclusion	digestive	0.597184	0.48032	0.923053	0.113446	0.160691	57903	310	57593	27	FALSE	FALSE
rs2564929_T	626.1	Irregular menstrual cycle/bleeding	genitourinary	0.546232	0.480324	1.02214	0.0310314	0.329028	26557	2694	23863	7	FALSE	FALSE
rs11042984_C	817	Concussion	injuries & poisonings	0.624404	0.480335	1.09382	0.127066	0.412967	60718	127	60591	273	FALSE	FALSE
rs2908289_A	389.4	Tinnitus	sense organs	0.723165	0.480339	1.03994	0.0554941	0.178612	55836	1111	54725	19	FALSE	FALSE
rs72648855_T	598	Abnormal findings on examination of urine	genitourinary	0.0265938	0.48034	1.06663	0.0913984	0.107115	62125	603	61522	27	FALSE	FALSE
rs72650615_C	598	Abnormal findings on examination of urine	genitourinary	0.0265938	0.48034	1.06663	0.0913984	0.107115	62125	603	61522	27	FALSE	FALSE
rs4400674_A	596.1	Bladder neck obstruction	genitourinary	0.605346	0.480341	1.07995	0.108985	0.384691	56600	175	56425	1	FALSE	FALSE
rs2948567_T	569	Other disorders of intestine	digestive	0.880201	0.480343	0.980694	0.0276225	0.333811	54390	3176	51214	283	FALSE	FALSE
rs79896666_C	317.1	Alcoholism	mental disorders	0.491721	0.480348	0.939361	0.0886377	0.0563563	48566	1270	47296	107	FALSE	FALSE
rs78551082_T	317.1	Alcoholism	mental disorders	0.491721	0.480348	0.939361	0.0886377	0.0563563	48566	1270	47296	107	FALSE	FALSE
rs74628648_T	317.1	Alcoholism	mental disorders	0.491721	0.480348	0.939361	0.0886377	0.0563563	48566	1270	47296	107	FALSE	FALSE
rs2074090_G	371.1	Uveitis, noninfectious or NOS	sense organs	0.463883	0.48035	1.06143	0.0844763	0.352041	54157	306	53851	311	FALSE	FALSE
rs10734253_G	353.1	Nerve plexus lesions	neurological	0.367927	0.480351	0.915649	0.124865	0.438084	54146	132	54014	107	FALSE	FALSE
rs3733227_C	519.2	Respiratory complications	respiratory	0.385844	0.480351	1.08264	0.112504	0.335397	56384	174	56210	0	FALSE	FALSE
rs10133035_T	751.21	Cystic kidney disease	congenital anomalies	0.71121	0.480352	1.04936	0.0682747	0.353156	59325	468	58857	420	FALSE	FALSE
rs2074090_G	425.8	Other cardiomyopathy	circulatory system	0.116495	0.480352	1.10068	0.135925	0.353551	56617	116	56501	315	FALSE	FALSE
rs10181515_T	198	Secondary malignant neoplasm	neoplasms	0.758659	0.480366	0.983747	0.0232205	0.225	51509	6458	45051	17	FALSE	FALSE
rs4812816_A	245.2	Chronic thyroiditis	endocrine/metabolic	0.476474	0.480376	0.954903	0.0653902	0.216843	50004	733	49271	41	FALSE	FALSE
rs6031558_C	610.4	Benign neoplasm of breast	genitourinary	0.426371	0.480376	0.930331	0.102332	0.329573	28411	225	28186	12	FALSE	FALSE
rs8003022_G	293.1	Swelling, mass, or lump in head and neck [Space-occupying lesion, intracranial NOS]	mental disorders	0.966964	0.480377	0.974388	0.0367665	0.392479	60207	1602	58605	50	FALSE	FALSE
rs2285676_G	363	Chorioretinal inflammations, scars, and other disorders of choroid	sense organs	0.389046	0.48038	1.07159	0.097984	0.377246	57151	219	56932	24	FALSE	FALSE
rs3733227_C	332	Parkinson's disease	neurological	0.43923	0.48038	1.04491	0.0622577	0.334583	47740	598	47142	2	FALSE	FALSE
rs11042984_C	591	Urinary tract infection	genitourinary	0.512834	0.480382	1.01252	0.0176299	0.413494	53973	8291	45682	244	FALSE	FALSE
rs10734253_G	41.1	Staphylococcus infections	infectious diseases	0.243191	0.480386	1.02145	0.0300747	0.437204	53674	2361	51313	112	FALSE	FALSE
rs72648855_T	963.1	Antineoplastic and immunosuppressive drugs causing adverse effects	injuries & poisonings	0.321181	0.480391	1.04974	0.0687856	0.106378	47491	1105	46386	19	FALSE	FALSE
rs72650615_C	963.1	Antineoplastic and immunosuppressive drugs causing adverse effects	injuries & poisonings	0.321181	0.480391	1.04974	0.0687856	0.106378	47491	1105	46386	19	FALSE	FALSE
rs724016_G	374.1	Ectropion or entropion	sense organs	0.429438	0.480396	0.917044	0.122721	0.435042	54266	139	54127	14	FALSE	FALSE
rs4930046_A	727.7	Contracture of tendon (sheath)	musculoskeletal	0.717602	0.480404	1.07995	0.109004	0.480944	46574	171	46403	524	FALSE	FALSE
rs10734253_G	705	Disorders of sweat glands	dermatologic	0.319773	0.48041	0.938966	0.0892458	0.438015	56328	260	56068	114	FALSE	FALSE
rs1905505_A	446.5	Giant cell arteritis	circulatory system	0.963436	0.480413	0.899145	0.150659	0.290077	50902	116	50786	290	FALSE	FALSE
rs72727388_C	721	Spondylosis and allied disorders	musculoskeletal	0.399142	0.480422	1.01898	0.0266502	0.27321	52769	4057	48712	649	FALSE	FALSE
rs6438788_G	716	Other arthropathies	musculoskeletal	0.508713	0.480423	1.02353	0.0329625	0.462429	53791	1976	51815	63	FALSE	FALSE
rs777355_A	729.7	Nontraumatic compartment syndrome	musculoskeletal	0.483512	0.480426	1.1985	0.256613	0.481489	46702	31	46671	249	FALSE	FALSE
rs2564929_T	31	Diseases due to other mycobacteria	infectious diseases	0.492995	0.480431	0.904272	0.142607	0.327985	51516	116	51400	14	FALSE	FALSE
rs7693_T	642	Hypertension complicating pregnancy, childbirth, and the puerperium	pregnancy complications	0.188997	0.480436	0.958133	0.0606132	0.36223	35160	632	34528	32	FALSE	FALSE
rs5210_A	980	Encounter for long-term (current) use of antibiotics	infectious diseases	0.256942	0.480436	0.976589	0.0335738	0.376847	61184	1970	59214	26	FALSE	FALSE
rs4930046_A	184.2	Cancer of other female genital organs (excluding uterus and ovary)	neoplasms	0.373979	0.480439	1.07446	0.101781	0.481352	29280	195	29085	315	FALSE	FALSE
rs1510148_T	636.3	Hemorrhage in early pregnancy	pregnancy complications	0.983809	0.480445	1.05547	0.0765094	0.260832	32981	439	32542	131	FALSE	FALSE
rs72648855_T	803.2	Fracture of radius and ulna	injuries & poisonings	0.104067	0.48045	1.04667	0.0646479	0.107441	52052	1243	50809	21	FALSE	FALSE
rs72650615_C	803.2	Fracture of radius and ulna	injuries & poisonings	0.104067	0.48045	1.04667	0.0646479	0.107441	52052	1243	50809	21	FALSE	FALSE
rs2908297_T	229	Benign neoplasm of unspecified sites	neoplasms	0.302986	0.480454	1.11147	0.149787	0.156173	62642	159	62483	21	FALSE	FALSE
rs497273_C	474.1	Acute tonsillitis	respiratory	0.33402	0.480455	1.10637	0.143262	0.344593	42099	106	41993	211	FALSE	FALSE
rs8003022_G	132	Infestation (lice, mites)	infectious diseases	0.965051	0.480458	0.901787	0.146516	0.392292	60260	101	60159	46	FALSE	FALSE
rs6749367_T	686.1	Carbuncle and furuncle	dermatologic	0.183213	0.480467	0.927964	0.105963	0.252887	51618	247	51371	369	FALSE	FALSE
rs12453443_G	798.1	Chronic fatigue syndrome	symptoms	0.30974	0.480467	1.03724	0.0518197	0.404811	36769	801	35968	438	FALSE	FALSE
rs10937714_C	695	Erythematous conditions	dermatologic	0.415931	0.480476	1.02448	0.0342785	0.211801	54962	2677	52285	598	FALSE	FALSE
rs6817471_C	512.9	Other dyspnea	respiratory	0.550478	0.48048	1.01294	0.0182281	0.334368	40439	9360	31079	28	FALSE	FALSE
rs116761056_T	624	Symptoms involving female genital tract	genitourinary	0.0503324	0.480486	0.727006	0.451894	0.0199124	30810	176	30634	85	FALSE	FALSE
rs6867984_A	379.2	Disorders of vitreous body	sense organs	0.109152	0.480489	1.03878	0.0539317	0.106655	56078	1905	54173	10	FALSE	FALSE
rs1848068_T	600	Hyperplasia of prostate	genitourinary	0.275169	0.480495	0.977654	0.032033	0.338501	23737	3098	20639	20	FALSE	FALSE
rs55754152_A	368	Visual disturbances	sense organs	0.926983	0.480496	1.04876	0.0674832	0.0515678	59989	2222	57767	39	FALSE	FALSE
rs2380949_G	459.7	Blood vessel replaced	circulatory system	0.335769	0.480497	1.13673	0.181648	0.095232	50566	159	50407	52	FALSE	FALSE
rs72727388_C	710.1	Osteomyelitis	musculoskeletal	0.269738	0.480498	0.966665	0.0480558	0.272948	52411	1139	51272	648	FALSE	FALSE
rs1799884_T	465.4	Acute laryngitis and tracheitis	respiratory	0.406414	0.480504	1.08743	0.118811	0.178634	45512	232	45280	1	FALSE	FALSE
rs72650616_A	803.2	Fracture of radius and ulna	injuries & poisonings	0.107481	0.480506	1.04667	0.0646526	0.107515	51988	1242	50746	89	FALSE	FALSE
rs13282002_C	611	Abnormal findings on mammogram or breast exam	genitourinary	0.244309	0.480515	1.02326	0.0325923	0.158198	59413	4198	55215	405	FALSE	FALSE
rs12302189_A	949	Allergies, other	injuries & poisonings	0.943496	0.480518	0.940378	0.0871381	0.0555933	50024	1357	48667	94	FALSE	FALSE
rs2239525_G	153.2	Colon cancer	neoplasms	0.98674	0.480519	1.02967	0.0414513	0.260912	52234	1532	50702	0	FALSE	FALSE
rs2239526_G	153.2	Colon cancer	neoplasms	0.98674	0.480519	1.02967	0.0414513	0.260912	52234	1532	50702	0	FALSE	FALSE
rs6438788_G	528.3	Cellulitis and abscess of oral soft tissues	digestive	0.353733	0.480521	0.894511	0.158021	0.461885	58586	82	58504	72	FALSE	FALSE
rs144155527_T	327.1	Hypersomnia	neurological	0.206937	0.480531	0.820143	0.281064	0.0179237	46698	435	46263	128	FALSE	FALSE
rs7693_T	447	Other disorders of arteries and arterioles	circulatory system	0.100347	0.480534	0.970353	0.0426616	0.365315	52270	1248	51022	52	FALSE	FALSE
rs1848067_T	401.3	Other hypertensive complications	circulatory system	0.28027	0.480539	0.972922	0.0389146	0.361317	33335	1603	31732	38	FALSE	FALSE
rs62405452_A	703	Diseases of nail, NOS	dermatologic	0.319936	0.480547	1.07867	0.107349	0.107123	58433	443	57990	11	FALSE	FALSE
rs62405453_A	703	Diseases of nail, NOS	dermatologic	0.319936	0.480547	1.07867	0.107349	0.107123	58433	443	57990	11	FALSE	FALSE
rs62405454_C	703	Diseases of nail, NOS	dermatologic	0.319936	0.480547	1.07867	0.107349	0.107123	58433	443	57990	11	FALSE	FALSE
rs777355_A	525	Other diseases of the teeth and supporting structures	digestive	0.170684	0.480547	1.0452	0.0626718	0.481201	57848	518	57330	306	FALSE	FALSE
rs2380949_G	613.1	Inflammatory disease of breast	genitourinary	0.302048	0.480548	0.888084	0.168253	0.0955233	59598	231	59367	69	FALSE	FALSE
rs5210_A	790	Nonspecific findings on examination of blood	symptoms	0.0430963	0.480549	0.947175	0.0769345	0.376512	54147	368	53779	24	FALSE	FALSE
rs1799884_T	288.2	Elevated white blood cell count	hematopoietic	0.56446	0.48055	1.02145	0.0300813	0.180351	49692	4072	45620	2	FALSE	FALSE
rs2268569_T	374	Other disorders of eyelids	sense organs	0.255145	0.480552	1.04841	0.0670207	0.0814685	55635	1504	54131	8	FALSE	FALSE
rs4558932_C	753.2	Congenital anomalies of posterior segment of eye	congenital anomalies	0.046743	0.480555	1.17761	0.23176	0.211933	61102	52	61050	625	FALSE	FALSE
rs72727388_C	497	Bronchitis	respiratory	0.288362	0.48056	1.04547	0.0630437	0.272657	48130	637	47493	576	FALSE	FALSE
rs8070737_T	702.2	Seborrheic keratosis	dermatologic	0.557327	0.480563	1.02226	0.0312067	0.181702	59116	3926	55190	22	FALSE	FALSE
rs76177300_A	429.1	Heart transplant/surgery	circulatory system	0.855393	0.48057	1.09054	0.12287	0.0459147	49690	712	48978	693	FALSE	FALSE
rs6026591_A	495	Asthma	respiratory	0.462284	0.480573	0.984803	0.0217095	0.380494	52947	5038	47909	134	FALSE	FALSE
rs8074454_C	855	Complication of nervous system device, implant, and graft	injuries & poisonings	0.627516	0.480575	0.949655	0.073233	0.329778	54241	436	53805	16	FALSE	FALSE
rs144155527_T	416	Cardiomegaly	circulatory system	0.248067	0.480582	1.06007	0.0827037	0.0173183	55779	4676	51103	148	FALSE	FALSE
rs3213571_C	475.9	Postnasal drip	respiratory	0.90479	0.480584	0.914986	0.125958	0.0834841	42565	454	42111	86	FALSE	FALSE
rs234866_A	574.1	Cholelithiasis	digestive	0.695221	0.480584	1.02572	0.0360034	0.306621	58605	1871	56734	144	FALSE	FALSE
rs2403205_T	739	Contracture of joint	musculoskeletal	0.879387	0.480587	1.05146	0.0711444	0.370538	54630	426	54204	154	FALSE	FALSE
rs4887810_A	960	Poisoning by antibiotics	injuries & poisonings	0.237802	0.480594	0.978556	0.0307329	0.326873	48759	2603	46156	271	FALSE	FALSE
rs6485473_G	428.4	Heart failure with preserved EF [Diastolic heart failure]	circulatory system	0.545895	0.480596	1.02303	0.0322762	0.315662	51997	2429	49568	64	FALSE	FALSE
rs12531914_A	454.11	Varicose veins of lower extremity, symptomtic	circulatory system	0.69538	0.4806	1.0547	0.0754989	0.267839	45126	443	44683	97	FALSE	FALSE
rs2971670_T	647.3	Major puerperal infection	pregnancy complications	0.684364	0.480602	1.20753	0.267354	0.177871	34601	43	34558	36	FALSE	FALSE
rs11776904_C	733.9	Chondromalacia	musculoskeletal	0.602371	0.480607	1.1626	0.213596	0.158602	48978	75	48903	832	FALSE	FALSE
rs10734253_G	526	Diseases of the jaws	digestive	0.335106	0.480616	1.03701	0.0515284	0.437999	58273	772	57501	124	FALSE	FALSE
rs1971152_C	287	Purpura and other hemorrhagic conditions	hematopoietic	0.593454	0.480617	1.01691	0.0237722	0.412261	51397	4040	47357	394	FALSE	FALSE
rs2564929_T	710.12	Chronic osteomyelitis	musculoskeletal	0.167306	0.480625	0.954789	0.0655964	0.327714	52410	546	51864	12	FALSE	FALSE
rs1905505_A	245.1	Thyroiditis, acute and subacute	endocrine/metabolic	0.797041	0.480628	0.862018	0.210521	0.287987	49096	59	49037	277	FALSE	FALSE
rs11263762_A	366.1	Nonsenile Cataract	sense organs	0.57427	0.48063	0.834538	0.256457	0.410687	55664	33	55631	86	FALSE	FALSE
rs10771372_T	626.8	Infertility, female	genitourinary	0.0276341	0.480631	1.10142	0.136962	0.188451	23855	168	23687	192	FALSE	FALSE
rs1250095_T	304	Adjustment reaction	mental disorders	0.984354	0.480632	0.978532	0.0307705	0.379438	38420	2390	36030	209	FALSE	FALSE
rs10860209_A	341	Other demyelinating diseases of central nervous system	neurological	0.286551	0.480633	0.942043	0.0846532	0.152533	47465	577	46888	274	FALSE	FALSE
rs1905505_A	204.11	Lymphoid leukemia, acute	neoplasms	0.908871	0.480639	0.917836	0.121565	0.289038	59897	173	59724	341	FALSE	FALSE
rs2380950_G	967	Adverse effects of sedatives or other central nervous system depressants and anesthetics	injuries & poisonings	0.182057	0.480642	1.13513	0.179715	0.0961989	46539	162	46377	24	FALSE	FALSE
rs3802113_G	588	Disorders resulting from impaired renal function	genitourinary	0.287768	0.480645	0.964274	0.0515826	0.165693	47392	1457	45935	45	FALSE	FALSE
rs11564710_A	264.3	Delayed milestones	endocrine/metabolic	0.7103	0.480651	1.04461	0.0618796	0.417141	43906	635	43271	87	FALSE	FALSE
rs6103716_C	540.1	Appendicitis	digestive	0.779115	0.480673	1.06084	0.0837477	0.31497	62887	324	62563	79	FALSE	FALSE
rs76369685_A	333.4	Torsion dystonia	neurological	0.164953	0.480677	1.10602	0.142886	0.0581034	47252	411	46841	316	FALSE	FALSE
rs1799884_T	530.11	GERD	digestive	0.563259	0.480677	1.0133	0.0187341	0.178113	50917	13688	37229	1	FALSE	FALSE
rs11075256_G	603.2	Spermatocele	genitourinary	0.191509	0.480679	1.15504	0.20438	0.297456	19576	56	19520	36	FALSE	FALSE
rs12453443_G	279.7	Other immunological findings	endocrine/metabolic	0.0897249	0.480684	0.969162	0.0444182	0.404257	56568	1088	55480	668	FALSE	FALSE
rs4984980_A	420	Carditis	circulatory system	0.803861	0.480691	0.968518	0.0453606	0.188819	57902	1682	56220	620	FALSE	FALSE
rs3213571_C	79.1	Varicella infection	infectious diseases	0.690811	0.480692	1.32818	0.402461	0.0834208	49532	32	49500	96	FALSE	FALSE
rs4701619_C	594.3	Calculus of ureter	genitourinary	0.775453	0.480694	0.95274	0.0686527	0.186266	57418	741	56677	78	FALSE	FALSE
rs79896666_C	191.11	Cancer of brain	neoplasms	0.524636	0.480694	1.08704	0.11835	0.0568812	61356	615	60741	139	FALSE	FALSE
rs78551082_T	191.11	Cancer of brain	neoplasms	0.524636	0.480694	1.08704	0.11835	0.0568812	61356	615	60741	139	FALSE	FALSE
rs74628648_T	191.11	Cancer of brain	neoplasms	0.524636	0.480694	1.08704	0.11835	0.0568812	61356	615	60741	139	FALSE	FALSE
rs6103716_C	530.15	Eosinophilic esophagitis	digestive	0.801976	0.480699	1.08058	0.109902	0.316202	37378	188	37190	45	FALSE	FALSE
rs117252445_A	625	Pain and other symptoms associated with female genital organs	genitourinary	0.672917	0.480699	0.936693	0.0927424	0.0562198	31866	1210	30656	64	FALSE	FALSE
rs2285676_G	276.6	Fluid overload	endocrine/metabolic	0.192622	0.480701	1.02061	0.0289342	0.377111	43295	2813	40482	16	FALSE	FALSE
rs11708903_G	614.33	Pelvic inflammatory disease, NOS	genitourinary	0.636274	0.480707	1.14818	0.195952	0.457468	31094	52	31042	51	FALSE	FALSE
rs2403205_T	255.2	Adrenal hypofunction	endocrine/metabolic	0.81642	0.480715	0.965657	0.0495584	0.370338	54322	903	53419	146	FALSE	FALSE
rs11075256_G	634.3	Ectopic pregnancy	pregnancy complications	0.251423	0.480722	1.19976	0.258274	0.293088	32654	34	32620	46	FALSE	FALSE
rs76177300_A	530.1	Esophagitis, GERD and related diseases	digestive	0.908672	0.480728	1.02385	0.0334232	0.04583	51091	14349	36742	730	FALSE	FALSE
rs62405452_A	626.2	Dysmenorrhea	genitourinary	0.221252	0.480729	1.08507	0.115788	0.105164	24243	380	23863	5	FALSE	FALSE
rs62405453_A	626.2	Dysmenorrhea	genitourinary	0.221252	0.480729	1.08507	0.115788	0.105164	24243	380	23863	5	FALSE	FALSE
rs62405454_C	626.2	Dysmenorrhea	genitourinary	0.221252	0.480729	1.08507	0.115788	0.105164	24243	380	23863	5	FALSE	FALSE
rs76177300_A	597.1	Urethral stricture (not specified as infectious)	genitourinary	0.987222	0.480731	0.835314	0.2552	0.0458092	55884	205	55679	785	FALSE	FALSE
rs2523507_G	446.8	Thrombotic microangiopathy	circulatory system	0.880619	0.480749	1.20735	0.267232	0.260788	51097	33	51064	6	FALSE	FALSE
rs112412537_A	760	Back pain	symptoms	0.934042	0.480756	1.02789	0.039018	0.0392851	56090	11145	44945	732	FALSE	FALSE
rs11085259_T	433.6	Acute, but ill-defined cerebrovascular disease	circulatory system	0.257855	0.480758	0.946102	0.0785784	0.180688	52873	580	52293	157	FALSE	FALSE
rs4660895_T	270	Disorders of protein plasma/amino-acid transport and metabolism	endocrine/metabolic	0.245752	0.480764	0.965003	0.0505248	0.295403	59979	973	59006	32	FALSE	FALSE
rs34506303_G	286.81	Primary hypercoagulable state	hematopoietic	0.799753	0.480765	0.939485	0.0885345	0.158797	47419	501	46918	842	FALSE	FALSE
rs4400674_A	836	Traumatic arthropathy	injuries & poisonings	0.806386	0.480766	1.08781	0.119377	0.385273	58648	145	58503	0	FALSE	FALSE
rs6128461_T	804	Fracture of hand or wrist	injuries & poisonings	0.266187	0.480767	0.965656	0.0495664	0.380027	51670	889	50781	51	FALSE	FALSE
rs497273_C	601.12	Chronic prostatitis	genitourinary	0.695288	0.48077	1.11367	0.152691	0.34439	20651	97	20554	111	FALSE	FALSE
rs28578604_T	289.4	Lymphadenitis	hematopoietic	0.313687	0.480772	1.02347	0.0328985	0.219567	48409	2841	45568	55	FALSE	FALSE
rs2285676_G	353.2	Nerve root lesions	neurological	0.532712	0.480773	1.09114	0.123708	0.377035	54231	137	54094	24	FALSE	FALSE
rs13282002_C	709	Diffuse diseases of connective tissue	dermatologic	0.609535	0.480775	1.03982	0.055388	0.158171	52791	1235	51556	354	FALSE	FALSE
rs8070737_T	656.3	Endocrine and metabolic disturbances of fetus and newborn	pregnancy complications	0.197742	0.480782	0.910302	0.133294	0.181696	61922	224	61698	24	FALSE	FALSE
rs6899342_G	297	Suicidal ideation or attempt	mental disorders	0.594512	0.480787	0.960351	0.0573827	0.248508	37031	872	36159	61	FALSE	FALSE
rs6790843_A	361.2	Retinoschisis and retinal cysts	sense organs	0.189889	0.480787	1.24098	0.306224	0.373127	56927	22	56905	54	FALSE	FALSE
rs6103716_C	41.11	Methicillin sensitive Staphylococcus aureus	infectious diseases	0.670132	0.480789	1.03535	0.049271	0.314587	52321	969	51352	67	FALSE	FALSE
rs7531911_G	132.1	Pediculosis and phthirus infestation	infectious diseases	0.01657	0.480791	1.17878	0.233299	0.294828	60213	42	60171	34	FALSE	FALSE
rs1250095_T	716.9	Arthropathy NOS	musculoskeletal	0.929905	0.480801	0.975013	0.0358923	0.377945	53357	1755	51602	294	FALSE	FALSE
rs72979712_T	520	Disorders of tooth development	digestive	0.520549	0.480805	0.877767	0.184925	0.052172	57895	332	57563	60	FALSE	FALSE
rs724016_G	599	Other symptoms/disorders or the urinary system	genitourinary	0.237661	0.480805	1.01163	0.0164048	0.435635	54525	9589	44936	12	FALSE	FALSE
rs4984980_A	365.11	Primary open angle glaucoma	sense organs	0.555299	0.480809	0.933844	0.0970864	0.188731	56742	376	56366	626	FALSE	FALSE
rs9489217_C	756.3	Congenital anomalies of muscle, tendon, fascia, and connective tissue	congenital anomalies	0.91819	0.480817	0.898737	0.151442	0.44999	61018	90	60928	22	FALSE	FALSE
rs2908289_A	524.3	Anomalies of tooth position/malocclusion	digestive	0.725693	0.480821	0.926529	0.108243	0.178702	57912	310	57602	18	FALSE	FALSE
rs10842991_T	378.1	Strabismus (not specified as paralytic)	sense organs	0.0759353	0.480825	0.947947	0.0758271	0.191989	54326	603	53723	483	FALSE	FALSE
rs11626787_G	260.22	Nutritional marasmus	endocrine/metabolic	0.789321	0.480826	0.936498	0.0930638	0.347379	43513	263	43250	107	FALSE	FALSE
rs11263762_A	345	Epilepsy, recurrent seizures, convulsions	neurological	0.69049	0.480827	0.982991	0.024334	0.40953	50923	3845	47078	80	FALSE	FALSE
rs1250590_A	255.21	Glucocorticoid deficiency	endocrine/metabolic	0.904954	0.480829	1.03639	0.0507091	0.475554	53485	792	52693	920	FALSE	FALSE
rs16969990_T	524	Dentofacial anomalies, including malocclusion	digestive	0.926436	0.480833	1.10601	0.142934	0.0695027	57933	349	57584	37	FALSE	FALSE
rs11708067_G	694.1	Vitiligo	dermatologic	0.397835	0.480833	1.15093	0.199397	0.236256	52894	66	52828	3	FALSE	FALSE
rs4887810_A	306	Other mental disorder	mental disorders	0.143871	0.480835	0.976569	0.0336331	0.326694	38207	2176	36031	211	FALSE	FALSE
rs2380949_G	990	Effects radiation NOS	injuries & poisonings	0.271733	0.480836	1.04588	0.0636386	0.0957489	56079	1435	54644	63	FALSE	FALSE
rs12631733_T	285.2	Anemia of chronic disease	hematopoietic	0.0262086	0.480843	1.02309	0.0323865	0.160956	43891	3997	39894	113	FALSE	FALSE
rs925095_T	348.2	Cerebral edema and compression of brain	neurological	0.964399	0.480844	1.03227	0.0450601	0.381028	48066	1051	47015	135	FALSE	FALSE
rs1125253_T	255.1	Adrenal hyperfunction	endocrine/metabolic	0.641392	0.480856	1.07227	0.0989849	0.273173	53457	252	53205	368	FALSE	FALSE
rs1125251_T	255.1	Adrenal hyperfunction	endocrine/metabolic	0.641392	0.480856	1.07227	0.0989849	0.273173	53457	252	53205	368	FALSE	FALSE
rs72648855_T	495	Asthma	respiratory	0.486128	0.480861	0.976072	0.0343564	0.106997	53053	5046	48007	24	FALSE	FALSE
rs72650615_C	495	Asthma	respiratory	0.486128	0.480861	0.976072	0.0343564	0.106997	53053	5046	48007	24	FALSE	FALSE
rs6749367_T	536	Disorders of function of stomach	digestive	0.545065	0.480862	1.02923	0.0408649	0.252825	54864	1622	53242	407	FALSE	FALSE
rs580240_T	385.5	Tympanosclerosis and middle ear disease related to otitis media	sense organs	0.31432	0.480864	0.885434	0.172613	0.484946	54439	68	54371	7	FALSE	FALSE
rs10133035_T	440.2	Atherosclerosis of the extremities	circulatory system	0.655869	0.480864	1.03532	0.0492376	0.354542	51661	942	50719	373	FALSE	FALSE
rs1250109_C	593.1	Gross hematuria	genitourinary	0.508696	0.480864	0.952087	0.0696524	0.171883	46648	778	45870	16	FALSE	FALSE
rs1848067_T	198.2	Secondary malignancy of respiratory organs	neoplasms	0.269229	0.480865	1.0227	0.0318438	0.361275	47324	2298	45026	41	FALSE	FALSE
rs497273_C	528.5	Diseases of lips	digestive	0.150041	0.480872	1.11018	0.148285	0.345906	58406	98	58308	280	FALSE	FALSE
rs3733227_C	153	Colorectal cancer	neoplasms	0.0978528	0.480874	1.02434	0.0341148	0.335043	52735	2035	50700	2	FALSE	FALSE
rs10814915_T	71.1	HIV infection, symptomatic	infectious diseases	0.4496	0.480879	0.961315	0.0559701	0.426264	50172	674	49498	100	FALSE	FALSE
rs76369685_A	296.2	Depression	mental disorders	0.250972	0.48088	0.976088	0.0343346	0.0587093	46364	10387	35977	311	FALSE	FALSE
rs117252445_A	377	Disorders of optic nerve and visual pathways	sense organs	0.506576	0.480881	1.08929	0.121332	0.0556815	54695	609	54086	100	FALSE	FALSE
rs72648855_T	385.5	Tympanosclerosis and middle ear disease related to otitis media	sense organs	0.448557	0.480888	1.20077	0.259568	0.107388	54429	68	54361	21	FALSE	FALSE
rs72650615_C	385.5	Tympanosclerosis and middle ear disease related to otitis media	sense organs	0.448557	0.480888	1.20077	0.259568	0.107388	54429	68	54361	21	FALSE	FALSE
rs6136447_G	516	Abnormal sputum	respiratory	0.504595	0.480891	0.948864	0.0744672	0.138864	62248	804	61444	189	FALSE	FALSE
rs11042984_C	333.8	Other degenerative diseases of the basal ganglia	neurological	0.881951	0.480894	0.902517	0.145513	0.41408	47038	100	46938	219	FALSE	FALSE
rs11650000_A	300	Anxiety disorders	mental disorders	0.0651338	0.480894	1.0111	0.0156675	0.453197	47070	10970	36100	160	FALSE	FALSE
rs2268570_G	216	Benign neoplasm of skin	neoplasms	0.977818	0.4809	0.982478	0.0250792	0.419561	58796	3501	55295	291	FALSE	FALSE
rs2285676_G	10	Tuberculosis	infectious diseases	0.158721	0.480911	0.898412	0.151987	0.375551	51487	95	51392	21	FALSE	FALSE
rs1971152_C	368.9	Subjective visual disturbances	sense organs	0.849049	0.480911	1.04716	0.0653791	0.411029	57873	485	57388	434	FALSE	FALSE
rs2523504_T	736.2	Acquired deformities of finger	musculoskeletal	0.996762	0.480919	1.10965	0.147619	0.261287	54465	113	54352	1	FALSE	FALSE
rs4984980_A	327.7	Sleep related movement disorders	neurological	0.843642	0.480923	1.03717	0.0517851	0.188961	47158	1254	45904	524	FALSE	FALSE
rs11042985_G	450	Noninfectious disorders of lymphatic channels	circulatory system	0.705666	0.480923	1.03274	0.0457126	0.412914	62473	1007	61466	245	FALSE	FALSE
rs2268569_T	415	Pulmonary heart disease	circulatory system	0.0945638	0.48093	0.969009	0.0446668	0.0816067	54971	3747	51224	8	FALSE	FALSE
rs76177300_A	252	Disorders of parathyroid gland	endocrine/metabolic	0.958677	0.480934	0.919123	0.119659	0.0455519	53708	869	52839	767	FALSE	FALSE
rs2908296_T	575.9	Nonspecific abnormal findings on radiological and other examination of biliary tract	digestive	0.129314	0.480944	1.12257	0.164057	0.154204	56944	132	56812	60	FALSE	FALSE
rs34351_C	411.9	Other acute and subacute forms of ischemic heart disease	circulatory system	0.864914	0.480946	1.09411	0.127621	0.33124	46412	139	46273	74	FALSE	FALSE
rs4984980_A	289.8	Polycythemia, secondary	hematopoietic	0.256817	0.480947	1.0704	0.0965342	0.188422	45077	346	44731	502	FALSE	FALSE
rs72648855_T	532	Dysphagia	digestive	0.121103	0.480948	0.97683	0.0332623	0.106898	42966	5747	37219	15	FALSE	FALSE
rs72650615_C	532	Dysphagia	digestive	0.121103	0.480948	0.97683	0.0332623	0.106898	42966	5747	37219	15	FALSE	FALSE
rs55754152_A	395.3	Nonrheumatic tricuspid valve disorders	circulatory system	0.902729	0.480954	1.09462	0.128282	0.0514083	50984	576	50408	33	FALSE	FALSE
rs12531914_A	835	Internal derangement of knee	injuries & poisonings	0.912953	0.48096	0.96573	0.0494791	0.269101	59448	1070	58378	129	FALSE	FALSE
rs4984980_A	796	Elevated prostate specific antigen [PSA]	genitourinary	0.123614	0.48096	1.04047	0.0562912	0.190302	21634	1197	20437	247	FALSE	FALSE
rs12746673_C	958.2	Traumatic and surgical subcutaneous emphysema	injuries & poisonings	0.490069	0.480975	1.08736	0.118846	0.208698	61098	204	60894	985	FALSE	FALSE
rs7163757_T	628	Ovarian cyst	genitourinary	0.991614	0.480983	1.0351	0.0489538	0.422948	24730	874	23856	12	FALSE	FALSE
rs112412537_A	351	Other peripheral nerve disorders	neurological	0.729845	0.480986	0.952449	0.0691315	0.0394714	56522	3073	53449	741	FALSE	FALSE
rs1250109_C	224	Benign neoplasm of eye	neoplasms	0.440638	0.480989	1.09179	0.124621	0.172613	61070	217	60853	20	FALSE	FALSE
rs4812816_A	705.3	Hidradenitis	dermatologic	0.474349	0.480992	1.11364	0.152738	0.216397	56260	122	56138	44	FALSE	FALSE
rs4701619_C	381	Otitis media and Eustachian tube disorders	sense organs	0.872188	0.481001	1.02221	0.0311736	0.186198	57992	3686	54306	77	FALSE	FALSE
rs4701619_C	704.11	Alopecia Areata	dermatologic	0.888093	0.481004	0.856847	0.219239	0.186306	57996	76	57920	80	FALSE	FALSE
rs35498576_C	751.11	Congenital anomalies of female genital organs	congenital anomalies	0.806009	0.481004	0.887352	0.169597	0.283216	33628	92	33536	76	FALSE	FALSE
rs56149656_G	732.7	Osteochondritis dissecans	musculoskeletal	0.218292	0.481008	0.800519	0.315739	0.106344	49683	63	49620	65	FALSE	FALSE
rs4701619_C	427.7	Tachycardia NOS	circulatory system	0.479827	0.481012	0.981222	0.0269005	0.185786	42853	5417	37436	56	FALSE	FALSE
rs11708903_G	530.2	Esophageal bleeding (varices/hemorrhage)	digestive	0.247879	0.481013	0.968009	0.0461409	0.454586	38160	985	37175	58	FALSE	FALSE
rs4812816_A	785	Abdominal pain	symptoms	0.340721	0.481029	0.98872	0.0160986	0.216907	55019	16862	38157	44	FALSE	FALSE
rs6438788_G	635.3	Placenta previa and abruptio placenta	pregnancy complications	0.404646	0.481043	0.912806	0.129475	0.464464	32741	121	32620	47	FALSE	FALSE
rs10181515_T	379	Other disorders of eye	sense organs	0.187889	0.481059	0.9747	0.0363691	0.225836	56510	2347	54163	20	FALSE	FALSE
rs13282002_C	871	Open wounds of extremities	injuries & poisonings	0.619614	0.481061	1.03488	0.0486549	0.158652	56895	1590	55305	386	FALSE	FALSE
rs11989843_G	279.2	Autoimmune disease NEC	endocrine/metabolic	0.772736	0.481062	0.819824	0.281958	0.194739	55726	45	55681	445	FALSE	FALSE
rs2285676_G	433.31	Transient cerebral ischemia	circulatory system	0.338268	0.481064	0.979561	0.029309	0.376142	55172	2754	52418	23	FALSE	FALSE
rs4660895_T	540	Appendiceal conditions	digestive	0.237568	0.481069	0.942511	0.0840319	0.295106	62957	352	62605	35	FALSE	FALSE
rs13282002_C	750.1	Upper gastrointestinal congenital anomalies	congenital anomalies	0.638388	0.481073	0.894482	0.158266	0.158715	59046	161	58885	388	FALSE	FALSE
rs2908296_T	573.2	Liver replaced by transplant	digestive	0.353545	0.481076	1.05491	0.0758649	0.153897	47288	661	46627	50	FALSE	FALSE
rs6128461_T	535.1	Acute gastritis	digestive	0.274897	0.481077	1.11217	0.150896	0.380581	53664	91	53573	50	FALSE	FALSE
rs1411435_G	750.5	Congenital hypertrophic pyloric stenosis	congenital anomalies	0.195051	0.481079	0.69038	0.525874	0.0959135	59220	26	59194	66	FALSE	FALSE
rs1799884_T	535.8	Other specified gastritis	digestive	0.284618	0.481086	1.06289	0.086568	0.179227	54060	442	53618	2	FALSE	FALSE
rs34506303_G	250.23	Type 2 diabetes with ophthalmic manifestations	endocrine/metabolic	0.768039	0.481088	0.946693	0.0777515	0.157439	43925	683	43242	778	FALSE	FALSE
rs9901746_A	960	Poisoning by antibiotics	injuries & poisonings	0.0982429	0.481089	0.979581	0.0292818	0.406289	48516	2582	45934	530	FALSE	FALSE
rs10133035_T	580	Nephritis; nephrosis; renal sclerosis	genitourinary	0.609934	0.481095	1.0314	0.0438875	0.354344	46826	1164	45662	341	FALSE	FALSE
rs6026591_A	530.7	Gastroesophageal laceration-hemorrhage syndrome	digestive	0.86114	0.481098	0.849824	0.230968	0.37929	37176	42	37134	104	FALSE	FALSE
rs8074454_C	499	Cystic fibrosis	respiratory	0.415206	0.481099	0.93127	0.101069	0.330727	63306	233	63073	19	FALSE	FALSE
rs2908296_T	458	Hypotension	circulatory system	0.186259	0.4811	1.01982	0.027862	0.153338	56108	5706	50402	63	FALSE	FALSE
rs6026591_A	317.1	Alcoholism	mental disorders	0.0694153	0.481103	1.02962	0.0414381	0.378926	48553	1271	47282	123	FALSE	FALSE
rs4887810_A	728	Disorders of muscle, ligament, and fascia	musculoskeletal	0.212985	0.481108	1.07919	0.108169	0.326055	46854	192	46662	253	FALSE	FALSE
rs4558932_C	333.2	Myoclonus	neurological	0.0755453	0.48111	0.91402	0.127609	0.211925	46901	195	46706	461	FALSE	FALSE
rs11989843_G	626.4	Premenstrual tension syndromes	genitourinary	0.813419	0.481113	1.19398	0.251646	0.195086	23728	45	23683	195	FALSE	FALSE
rs34351_C	619.5	Noninflammatory disorders of vulva and perineum	genitourinary	0.676188	0.481116	1.08065	0.110099	0.329814	31160	185	30975	44	FALSE	FALSE
rs4775238_A	430.1	Subarachnoid hemorrhage	circulatory system	0.0755322	0.481116	1.0566	0.0781499	0.41599	52571	338	52233	218	FALSE	FALSE
rs2971670_T	389.4	Tinnitus	sense organs	0.599367	0.48112	1.03992	0.0555637	0.17808	55812	1111	54701	47	FALSE	FALSE
rs12593201_A	366.1	Nonsenile Cataract	sense organs	0.454418	0.481121	0.812273	0.295129	0.266935	55729	33	55696	13	FALSE	FALSE
rs1848068_T	79.9	Viremia, NOS	infectious diseases	0.139724	0.481127	0.923454	0.113037	0.33455	49746	185	49561	31	FALSE	FALSE
rs8003022_G	979	Adverse drug events and drug allergies	injuries & poisonings	0.990883	0.481129	1.02552	0.0357731	0.394283	48048	1683	46365	40	FALSE	FALSE
rs8074454_C	709.5	Dermatomyositis	dermatologic	0.218598	0.48113	0.90701	0.138544	0.330775	51996	123	51873	14	FALSE	FALSE
rs56149656_G	420.1	Myocarditis	circulatory system	0.29106	0.481136	0.782127	0.348823	0.106219	56774	52	56722	77	FALSE	FALSE
rs867635_T	198.6	Secondary malignancy of bone	neoplasms	0.0339848	0.481139	1.04804	0.0666104	0.0788729	46670	1620	45050	16	FALSE	FALSE
rs3213571_C	255.22	Mineralocorticoid deficiency	endocrine/metabolic	0.851176	0.481142	0.742814	0.422035	0.0838739	53497	47	53450	116	FALSE	FALSE
rs79896666_C	614.33	Pelvic inflammatory disease, NOS	genitourinary	0.532741	0.481143	0.697797	0.510781	0.0559291	31084	52	31032	63	FALSE	FALSE
rs78551082_T	614.33	Pelvic inflammatory disease, NOS	genitourinary	0.532741	0.481143	0.697797	0.510781	0.0559291	31084	52	31032	63	FALSE	FALSE
rs74628648_T	614.33	Pelvic inflammatory disease, NOS	genitourinary	0.532741	0.481143	0.697797	0.510781	0.0559291	31084	52	31032	63	FALSE	FALSE
rs10464106_C	442.3	Aneurysm of artery of lower extremity	circulatory system	0.0917325	0.481143	0.849831	0.23098	0.107779	51179	111	51068	3	FALSE	FALSE
rs6128461_T	372	Disorders of conjunctiva	sense organs	0.40536	0.481143	1.06917	0.094947	0.380792	54325	234	54091	51	FALSE	FALSE
rs12631733_T	681	Superficial cellulitis and abscess	dermatologic	0.7984	0.481152	0.980212	0.0283718	0.160067	56792	5203	51589	149	FALSE	FALSE
rs10766395_C	318	Tobacco use disorder	mental disorders	0.604891	0.481156	1.01258	0.0177461	0.381171	55075	8086	46989	493	FALSE	FALSE
rs6899343_T	627.21	Symptomatic artificial menopause	genitourinary	0.352897	0.481163	1.06825	0.0937171	0.244301	23995	303	23692	186	FALSE	FALSE
rs10993460_C	250.4	Abnormal glucose	endocrine/metabolic	0.758404	0.481166	1.0242	0.0339383	0.0887574	50362	6438	43924	43	FALSE	FALSE
rs13136239_A	263	Other nutritional deficiency	endocrine/metabolic	0.766387	0.481168	0.956588	0.0630046	0.330711	43467	590	42877	504	FALSE	FALSE
rs11075255_A	327	Sleep disorders	neurological	0.950062	0.481169	1.01308	0.0184529	0.402412	53306	7141	46165	270	FALSE	FALSE
rs9489217_C	912	Insect bite	injuries & poisonings	0.917849	0.481169	1.06186	0.0852084	0.450115	61501	277	61224	21	FALSE	FALSE
rs2564929_T	695.4	Lupus (localized and systemic)	dermatologic	0.0196302	0.481191	1.03525	0.0491809	0.32805	52457	953	51504	13	FALSE	FALSE
rs2380949_G	751.2	Congenital anomalies of urinary system	congenital anomalies	0.24279	0.481191	1.06157	0.0848243	0.0957225	59965	769	59196	65	FALSE	FALSE
rs6688365_C	698	Pruritus and related conditions	dermatologic	0.241343	0.481192	0.967761	0.0465227	0.437837	61274	960	60314	335	FALSE	FALSE
rs34351_C	170.2	Cancer of connective tissue	neoplasms	0.62815	0.481209	0.956635	0.0629416	0.330178	62277	591	61686	92	FALSE	FALSE
rs2908289_A	569.2	Gastrointestinal complications	digestive	0.484016	0.481209	0.964647	0.0511001	0.179114	52835	1386	51449	20	FALSE	FALSE
rs9901746_A	750	Digestive congenital anomalies	congenital anomalies	0.215454	0.481213	1.04663	0.0647113	0.407155	59158	506	58652	634	FALSE	FALSE
rs10771372_T	575.1	Cholangitis	digestive	0.433675	0.481216	1.07254	0.0994188	0.190985	56748	314	56434	459	FALSE	FALSE
rs16969990_T	528.5	Diseases of lips	digestive	0.893355	0.481216	0.802735	0.311964	0.0695051	58636	98	58538	37	FALSE	FALSE
rs79896666_C	681.2	Cellulitis and abscess of face/neck	dermatologic	0.512606	0.481217	0.897437	0.153635	0.056402	52046	438	51608	119	FALSE	FALSE
rs78551082_T	681.2	Cellulitis and abscess of face/neck	dermatologic	0.512606	0.481217	0.897437	0.153635	0.056402	52046	438	51608	119	FALSE	FALSE
rs74628648_T	681.2	Cellulitis and abscess of face/neck	dermatologic	0.512606	0.481217	0.897437	0.153635	0.056402	52046	438	51608	119	FALSE	FALSE
rs2268569_T	333.8	Other degenerative diseases of the basal ganglia	neurological	0.117329	0.481223	0.816391	0.288018	0.0810628	47235	100	47135	9	FALSE	FALSE
rs6128461_T	530.7	Gastroesophageal laceration-hemorrhage syndrome	digestive	0.862484	0.48123	0.849882	0.230941	0.379405	37232	42	37190	43	FALSE	FALSE
rs62405452_A	379.2	Disorders of vitreous body	sense organs	0.105806	0.481233	1.03872	0.0539319	0.106662	56079	1905	54174	9	FALSE	FALSE
rs62405453_A	379.2	Disorders of vitreous body	sense organs	0.105806	0.481233	1.03872	0.0539319	0.106662	56079	1905	54174	9	FALSE	FALSE
rs62405454_C	379.2	Disorders of vitreous body	sense organs	0.105806	0.481233	1.03872	0.0539319	0.106662	56079	1905	54174	9	FALSE	FALSE
rs7163757_T	260.3	Adult failure to thrive	endocrine/metabolic	0.918451	0.481234	1.03317	0.0463294	0.422476	44309	982	43327	24	FALSE	FALSE
rs10937714_C	386	Vertiginous syndromes and other disorders of vestibular system	sense organs	0.404807	0.481235	0.96541	0.0499801	0.212491	53407	1269	52138	590	FALSE	FALSE
rs5210_A	560.1	Paralytic ileus	digestive	0.0159302	0.481241	0.967805	0.0464633	0.376966	41765	1031	40734	18	FALSE	FALSE
rs72648855_T	447.7	Aortic ectasia	circulatory system	0.115819	0.481242	0.937902	0.0910249	0.107631	51723	669	51054	20	FALSE	FALSE
rs72650615_C	447.7	Aortic ectasia	circulatory system	0.115819	0.481242	0.937902	0.0910249	0.107631	51723	669	51054	20	FALSE	FALSE
rs1848067_T	574.1	Cholelithiasis	digestive	0.537221	0.481243	0.975768	0.0348295	0.361181	58688	1871	56817	56	FALSE	FALSE
rs10464106_C	279.1	Immunity deficiency	endocrine/metabolic	0.0249678	0.481243	1.03669	0.0511569	0.107493	58134	2031	56103	3	FALSE	FALSE
rs6136447_G	202.22	Reticulosarcoma	neoplasms	0.368445	0.481248	1.13609	0.181164	0.138922	60005	118	59887	183	FALSE	FALSE
rs2523504_T	253.5	Pituitary dwarfism	endocrine/metabolic	0.994527	0.481251	0.91762	0.122068	0.261802	53743	183	53560	1	FALSE	FALSE
rs2239525_G	226	Benign neoplasm of thyroid glands	neoplasms	0.975673	0.481253	0.904533	0.142465	0.260333	61331	134	61197	0	FALSE	FALSE
rs2239526_G	226	Benign neoplasm of thyroid glands	neoplasms	0.975673	0.481253	0.904533	0.142465	0.260333	61331	134	61197	0	FALSE	FALSE
rs72650616_A	442.3	Aneurysm of artery of lower extremity	circulatory system	0.080605	0.481253	0.84985	0.231008	0.107737	51106	111	50995	82	FALSE	FALSE
rs925095_T	442.2	Aneurysm of iliac artery	circulatory system	0.971318	0.481265	1.14136	0.187736	0.38216	50993	59	50934	142	FALSE	FALSE
rs7531911_G	426.25	Other heart block	circulatory system	0.644064	0.481275	1.16151	0.212601	0.29574	37516	51	37465	24	FALSE	FALSE
rs6790843_A	701.6	Acquired acanthosis nigricans	dermatologic	0.0209718	0.481276	1.12368	0.16558	0.373088	55968	83	55885	56	FALSE	FALSE
rs925095_T	259.1	Nonspecific abnormal results of other endocrine function study	endocrine/metabolic	0.817859	0.481278	1.08552	0.116524	0.382755	53563	154	53409	159	FALSE	FALSE
rs7405696_C	361	Retinal detachments and defects	sense organs	0.109369	0.481279	1.05449	0.07534	0.408088	56859	370	56489	490	FALSE	FALSE
rs6103716_C	426.9	Cardiac pacemaker/device in situ	circulatory system	0.795457	0.481285	1.02219	0.0311599	0.316363	40275	2836	37439	58	FALSE	FALSE
rs2380950_G	573.7	Abnormal results of function study of liver	digestive	0.329439	0.481291	1.03833	0.0534078	0.0954404	48732	2078	46654	24	FALSE	FALSE
rs9901746_A	333.1	Essential tremor	neurological	0.352728	0.481296	0.960837	0.0567306	0.406476	47330	667	46663	507	FALSE	FALSE
rs34351_C	753.2	Congenital anomalies of posterior segment of eye	congenital anomalies	0.683462	0.481297	0.861029	0.212473	0.330328	61622	53	61569	89	FALSE	FALSE
rs4558932_C	350	Abnormal movement	neurological	0.41841	0.481297	1.01749	0.0246227	0.212158	58704	5480	53224	600	FALSE	FALSE
rs1510148_T	411.3	Angina pectoris	circulatory system	0.331431	0.481298	1.02542	0.0356444	0.261239	48469	2325	46144	217	FALSE	FALSE
rs2523507_G	593	Hematuria	genitourinary	0.953974	0.481304	1.02121	0.0298086	0.261191	49014	3134	45880	6	FALSE	FALSE
rs5210_A	217	Vascular hamartomas and non-neoplastic nevi	neoplasms	0.184254	0.481305	1.05361	0.0741566	0.377651	55918	387	55531	26	FALSE	FALSE
rs6483215_A	723.1	Torticollis	musculoskeletal	0.755041	0.481309	1.14228	0.188906	0.236324	49301	73	49228	61	FALSE	FALSE
rs72727388_C	510	Other diseases of lung	respiratory	0.546833	0.481319	1.01722	0.0242513	0.27241	57307	4754	52553	713	FALSE	FALSE
rs144155527_T	801	Fracture of ankle and foot	injuries & poisonings	0.287957	0.48132	1.09626	0.130513	0.0177796	52279	1588	50691	143	FALSE	FALSE
rs6483215_A	366.1	Nonsenile Cataract	sense organs	0.538888	0.481326	1.21537	0.276992	0.236669	55677	33	55644	72	FALSE	FALSE
rs3213571_C	497	Bronchitis	respiratory	0.836792	0.481326	0.928841	0.10483	0.0839544	48574	648	47926	104	FALSE	FALSE
rs6749367_T	368	Visual disturbances	sense organs	0.432546	0.481328	0.975278	0.0355496	0.252575	59608	2210	57398	436	FALSE	FALSE
rs7632381_C	731	Osteitis deformans and osteopathies associated with other disorders classified elsewhere	musculoskeletal	0.700027	0.48133	0.9522	0.0695574	0.436991	50104	429	49675	9	FALSE	FALSE
rs2894536_C	204	Leukemia	neoplasms	0.166806	0.481337	1.04112	0.0572227	0.159135	60810	1147	59663	426	FALSE	FALSE
rs11564710_A	535.1	Acute gastritis	digestive	0.796776	0.481343	0.897941	0.152882	0.416122	53596	91	53505	122	FALSE	FALSE
rs12746673_C	513	Respiratory abnormalities	respiratory	0.514561	0.481345	1.02873	0.0402196	0.208858	59167	1915	57252	975	FALSE	FALSE
rs11042984_C	752.11	Spina bifida	congenital anomalies	0.828869	0.481346	0.922871	0.113991	0.413405	61557	164	61393	274	FALSE	FALSE
rs7632381_C	202.2	Non-Hodgkins lymphoma	neoplasms	0.0871963	0.481347	1.0452	0.0627774	0.436484	60575	522	60053	8	FALSE	FALSE
rs2523507_G	655.1	Abnormality in fetal heart rate or rhythm	pregnancy complications	0.714661	0.481354	0.955817	0.0641764	0.260239	33450	680	32770	6	FALSE	FALSE
rs2074090_G	588.1	Renal osteodystrophy	genitourinary	0.346206	0.481356	0.968295	0.0457565	0.352051	46844	1106	45738	263	FALSE	FALSE
rs10766395_C	411.2	Myocardial infarction	circulatory system	0.0727479	0.481357	0.981842	0.026025	0.380176	49890	3948	45942	449	FALSE	FALSE
rs2908289_A	580.13	Acute glomerulonephritis, NOS	genitourinary	0.624278	0.481364	0.82551	0.272334	0.179278	46018	52	45966	13	FALSE	FALSE
rs10464106_C	305.21	Anorexia nervosa	mental disorders	0.512762	0.48137	0.853554	0.224891	0.107043	36336	122	36214	1	FALSE	FALSE
rs12593201_A	714.1	Rheumatoid arthritis	musculoskeletal	0.536133	0.481372	0.972182	0.0400687	0.267536	54944	1700	53244	12	FALSE	FALSE
rs580240_T	480.1	Bacterial pneumonia	respiratory	0.0414199	0.481373	1.02482	0.0348212	0.485985	48983	1727	47256	7	FALSE	FALSE
rs10464106_C	174.3	Neoplasm of uncertain behavior of breast	neoplasms	0.572693	0.481376	0.861181	0.212261	0.108121	55780	137	55643	3	FALSE	FALSE
rs4701619_C	695	Erythematous conditions	dermatologic	0.897385	0.481376	0.974683	0.0364205	0.186174	55459	2703	52756	77	FALSE	FALSE
rs8074454_C	569	Other disorders of intestine	digestive	0.404293	0.481396	0.980774	0.0275735	0.330814	54647	3191	51456	15	FALSE	FALSE
rs7946714_C	427.9	Palpitations	circulatory system	0.77789	0.481396	0.981439	0.0266112	0.215031	42380	4930	37450	44	FALSE	FALSE
rs234866_A	531.2	Gastric ulcer	digestive	0.347751	0.481399	1.05622	0.0776863	0.307195	59887	384	59503	147	FALSE	FALSE
rs1125253_T	611.3	Lump or mass in breast	genitourinary	0.206903	0.4814	1.02934	0.0410665	0.27397	56789	1573	55216	386	FALSE	FALSE
rs1125251_T	611.3	Lump or mass in breast	genitourinary	0.206903	0.4814	1.02934	0.0410665	0.27397	56789	1573	55216	386	FALSE	FALSE
rs6483215_A	274.21	Chondrocalcinosis	endocrine/metabolic	0.563243	0.481402	1.08625	0.117509	0.236059	59843	195	59648	76	FALSE	FALSE
rs8070737_T	689	Disorder of skin and subcutaneous tissue NOS	dermatologic	0.195378	0.481405	1.03374	0.0471335	0.181636	60046	1535	58511	21	FALSE	FALSE
rs4812816_A	260.21	Kwashiorkor	endocrine/metabolic	0.0964692	0.481412	0.797606	0.321207	0.216779	43353	33	43320	34	FALSE	FALSE
rs12631733_T	599.2	Retention of urine	genitourinary	0.959069	0.481413	0.970956	0.0418655	0.159654	47174	2342	44832	127	FALSE	FALSE
rs4558932_C	194	Cancer of other endocrine glands	neoplasms	0.165864	0.481415	0.894693	0.158054	0.212164	60729	128	60601	617	FALSE	FALSE
rs10116772_A	656.2	Respiratory conditions of fetus and newborn	pregnancy complications	0.836342	0.481415	1.04869	0.0675271	0.409896	62256	585	61671	55	FALSE	FALSE
rs234866_A	368.4	Visual field defects	sense organs	0.550415	0.481425	1.06317	0.0870109	0.306724	57969	306	57663	143	FALSE	FALSE
rs2894536_C	743.11	Osteoporosis NOS	musculoskeletal	0.357345	0.481436	0.97481	0.0362404	0.159742	55045	3498	51547	394	FALSE	FALSE
rs10116772_A	189	Cancer of urinary organs (incl. kidney and bladder)	neoplasms	0.777839	0.481438	0.974798	0.0362574	0.410031	62733	1667	61066	56	FALSE	FALSE
rs13282002_C	277.51	Lipoprotein disorders	endocrine/metabolic	0.794789	0.481447	1.12556	0.168022	0.159077	58915	122	58793	399	FALSE	FALSE
rs2924447_A	394	Rheumatic disease of the heart valves	circulatory system	0.615118	0.481449	1.03102	0.0433877	0.140985	52275	2310	49965	516	FALSE	FALSE
rs8121252_T	756	Other congenital musculoskeletal anomalies	congenital anomalies	0.0611798	0.48145	0.94936	0.0738205	0.341797	61162	422	60740	222	FALSE	FALSE
rs3802113_G	174.1	Breast cancer [female]	neoplasms	0.662259	0.481452	0.972266	0.0399529	0.163838	30811	2644	28167	23	FALSE	FALSE
rs8074454_C	656.3	Endocrine and metabolic disturbances of fetus and newborn	pregnancy complications	0.281966	0.481453	0.926517	0.108419	0.330658	61928	224	61704	19	FALSE	FALSE
rs7632381_C	446.8	Thrombotic microangiopathy	circulatory system	0.793718	0.481463	1.18927	0.246242	0.435699	51096	33	51063	8	FALSE	FALSE
rs79896666_C	283.1	Autoimmune hemolytic anemias	hematopoietic	0.359294	0.481464	0.724729	0.457359	0.0570349	39958	59	39899	98	FALSE	FALSE
rs78551082_T	283.1	Autoimmune hemolytic anemias	hematopoietic	0.359294	0.481464	0.724729	0.457359	0.0570349	39958	59	39899	98	FALSE	FALSE
rs74628648_T	283.1	Autoimmune hemolytic anemias	hematopoietic	0.359294	0.481464	0.724729	0.457359	0.0570349	39958	59	39899	98	FALSE	FALSE
rs56149656_G	458.1	Orthostatic hypotension	circulatory system	0.654288	0.481469	0.949953	0.072936	0.106237	51451	1074	50377	79	FALSE	FALSE
rs10734253_G	634.1	Missed abortion/Hydatidiform mole	pregnancy complications	0.00818972	0.481472	1.07373	0.101059	0.438655	32806	200	32606	60	FALSE	FALSE
rs72648855_T	622.1	Polyp of corpus uteri	genitourinary	0.513394	0.481472	1.10743	0.144964	0.105146	34200	237	33963	12	FALSE	FALSE
rs72650615_C	622.1	Polyp of corpus uteri	genitourinary	0.513394	0.481472	1.10743	0.144964	0.105146	34200	237	33963	12	FALSE	FALSE
rs10116772_A	558	Noninfectious gastroenteritis	digestive	0.477035	0.481476	0.979355	0.0296358	0.410167	43230	2515	40715	42	FALSE	FALSE
rs11002898_A	994.21	Septic shock	injuries & poisonings	0.745569	0.481481	1.03146	0.0440041	0.251486	58198	1400	56798	145	FALSE	FALSE
rs76369685_A	443.7	Peripheral angiopathy in diseases classified elsewhere	circulatory system	0.425556	0.481486	1.12854	0.171784	0.0585699	51016	273	50743	340	FALSE	FALSE
rs7946714_C	870.6	Open wound of neck	injuries & poisonings	0.430771	0.481494	0.760594	0.388771	0.216353	55636	23	55613	59	FALSE	FALSE
rs10860209_A	580.4	Renal sclerosis, NOS	genitourinary	0.24008	0.481501	1.10906	0.147061	0.152747	45883	170	45713	278	FALSE	FALSE
rs6136447_G	414	Other forms of chronic heart disease	circulatory system	0.493961	0.481503	0.972757	0.0392411	0.138595	49439	3226	46213	149	FALSE	FALSE
rs10860209_A	474.1	Acute tonsillitis	respiratory	0.12059	0.481506	0.867188	0.202448	0.152004	42068	106	41962	242	FALSE	FALSE
rs1250590_A	371.9	Chronic inflammatory disorders of orbit	sense organs	0.873966	0.481506	0.799029	0.318744	0.476924	53302	20	53282	896	FALSE	FALSE
rs6899342_G	365.2	Primary angle-closure glaucoma	sense organs	0.907404	0.481519	0.920434	0.117793	0.248423	57070	204	56866	94	FALSE	FALSE
rs12493_T	597.8	Urethral hypermobility/ISD	genitourinary	0.893137	0.481519	1.08811	0.119973	0.18666	56576	220	56356	70	FALSE	FALSE
rs13136239_A	253.3	Diabetes insipidus	endocrine/metabolic	0.58435	0.48152	0.889081	0.167032	0.331748	53087	86	53001	586	FALSE	FALSE
rs12593201_A	958	Certain early complications of trauma or procedure	injuries & poisonings	0.643228	0.481522	1.04771	0.0662206	0.267408	62401	580	61821	13	FALSE	FALSE
rs6817471_C	332	Parkinson's disease	neurological	0.43329	0.481524	1.04479	0.062258	0.334692	47714	598	47116	30	FALSE	FALSE
rs3802113_G	159.4	Malignant neoplasm of retroperitoneum and peritoneum	neoplasms	0.712442	0.481526	0.902545	0.14568	0.165243	55134	186	54948	56	FALSE	FALSE
rs112412537_A	386.21	Central origin vertigo	sense organs	0.194035	0.481536	0.76291	0.384488	0.0391332	52168	114	52054	673	FALSE	FALSE
rs1016565_A	261.2	Vitamin B-complex deficiencies	endocrine/metabolic	0.546799	0.481538	1.02601	0.0364857	0.308115	45126	1857	43269	89	FALSE	FALSE
rs2908297_T	164	Cancer of intrathoracic organs	neoplasms	0.0376978	0.48154	1.12737	0.170336	0.155686	60092	122	59970	20	FALSE	FALSE
rs925095_T	284	Aplastic anemia	hematopoietic	0.945711	0.48154	0.973422	0.0382733	0.381722	41394	1513	39881	120	FALSE	FALSE
rs7531911_G	380.1	Otitis externa	sense organs	0.0924383	0.481541	0.956044	0.0638668	0.294597	59074	609	58465	35	FALSE	FALSE
rs76177300_A	713.5	Arthropathy associated with neurological disorders	musculoskeletal	0.979903	0.481543	0.805956	0.306506	0.0456689	51326	146	51180	733	FALSE	FALSE
rs11708903_G	369.2	Eye infection, viral	sense organs	0.0335726	0.481545	0.92735	0.107165	0.455343	54247	178	54069	73	FALSE	FALSE
rs3733227_C	610.3	Fibrosclerosis of breast	genitourinary	0.219065	0.481548	1.09865	0.133674	0.334346	28318	122	28196	2	FALSE	FALSE
rs10771372_T	253.4	Anterior pituitary disorders	endocrine/metabolic	0.164884	0.481549	0.910093	0.133854	0.191292	53332	192	53140	444	FALSE	FALSE
rs777355_A	573.3	Hepatomegaly	digestive	0.595004	0.481557	1.05804	0.080168	0.481769	46760	314	46446	244	FALSE	FALSE
rs12631733_T	216	Benign neoplasm of skin	neoplasms	0.845409	0.481564	0.976295	0.0340882	0.159855	58919	3510	55409	164	FALSE	FALSE
rs2908297_T	560	Intestinal obstruction without mention of hernia	digestive	0.221705	0.481565	1.02888	0.0404579	0.155289	43197	2458	40739	17	FALSE	FALSE
rs6026591_A	204.3	Monocytic leukemia	neoplasms	0.30594	0.48157	0.877584	0.185544	0.379533	59979	64	59915	153	FALSE	FALSE
rs6031558_C	165.1	Cancer of bronchus; lung	neoplasms	0.935267	0.481571	1.02228	0.0313094	0.327859	62408	2443	59965	26	FALSE	FALSE
rs112412537_A	618.5	Prolapse of vaginal vault after hysterectomy	genitourinary	0.505725	0.481571	1.15568	0.205595	0.0393029	33827	272	33555	434	FALSE	FALSE
rs925095_T	857	Mechanical complication of unspecified genitourinary device, implant, and graft	injuries & poisonings	0.773647	0.481575	0.914128	0.127576	0.382413	53807	134	53673	153	FALSE	FALSE
rs497273_C	614.54	Abscess or ulceration of vulva	genitourinary	0.112869	0.481578	1.14483	0.192184	0.346588	31021	58	30963	134	FALSE	FALSE
rs1848067_T	427.8	Sinoatrial node dysfunction (Bradycardia)	circulatory system	0.0456147	0.48158	0.97222	0.0400328	0.359706	39050	1600	37450	39	FALSE	FALSE
rs2239525_G	446.8	Thrombotic microangiopathy	circulatory system	0.882296	0.481584	1.2069	0.267218	0.260836	51103	33	51070	0	FALSE	FALSE
rs2239526_G	446.8	Thrombotic microangiopathy	circulatory system	0.882296	0.481584	1.2069	0.267218	0.260836	51103	33	51070	0	FALSE	FALSE
rs2908289_A	217	Vascular hamartomas and non-neoplastic nevi	neoplasms	0.327115	0.48159	0.93439	0.0964293	0.178972	55925	387	55538	18	FALSE	FALSE
rs3087948_T	599.3	Dysuria	genitourinary	0.906314	0.481593	1.02397	0.0336645	0.187817	48052	3164	44888	59	FALSE	FALSE
rs13136239_A	750.2	Lower gastrointestinal congenital anomalies	congenital anomalies	0.484929	0.481593	0.941424	0.0857727	0.331733	58957	323	58634	651	FALSE	FALSE
rs7946714_C	444	Arterial embolism and thrombosis	circulatory system	0.432201	0.481595	0.946698	0.0778341	0.215197	51525	507	51018	57	FALSE	FALSE
rs7405696_C	510	Other diseases of lung	respiratory	0.215842	0.481597	0.984625	0.0220167	0.407843	57505	4775	52730	494	FALSE	FALSE
rs76369685_A	555.1	Regional enteritis	digestive	0.61191	0.481605	0.951828	0.0701572	0.0590339	42501	2032	40469	305	FALSE	FALSE
rs12631733_T	279	Disorders involving the immune mechanism	endocrine/metabolic	0.879002	0.48162	0.970829	0.0420707	0.160051	58194	2235	55959	162	FALSE	FALSE
rs10734253_G	258	Iatrogenic endocrine disorders	endocrine/metabolic	0.0482202	0.481623	0.868778	0.199898	0.438074	53507	52	53455	109	FALSE	FALSE
rs1905505_A	174.1	Breast cancer [female]	neoplasms	0.908044	0.481623	1.02316	0.0325394	0.289494	30650	2632	28018	186	FALSE	FALSE
rs1971152_C	270.3	Disorders of plasma protein metabolism	endocrine/metabolic	0.726184	0.481623	0.963996	0.0521082	0.410055	59392	780	58612	448	FALSE	FALSE
rs11002898_A	173	Neoplasm of uncertain behavior of skin	neoplasms	0.681185	0.481625	1.02015	0.0283446	0.250649	56226	3661	52565	143	FALSE	FALSE
rs10937714_C	255.1	Adrenal hyperfunction	endocrine/metabolic	0.0110369	0.481628	0.923779	0.112668	0.212369	53247	249	52998	591	FALSE	FALSE
rs2523504_T	722.6	Degeneration of intervertebral disc	musculoskeletal	0.979651	0.481633	0.980407	0.0281198	0.261255	53021	3741	49280	1	FALSE	FALSE
rs11042985_G	194	Cancer of other endocrine glands	neoplasms	0.791443	0.481633	0.913653	0.128333	0.413151	61100	129	60971	237	FALSE	FALSE
rs10133035_T	338.1	Acute pain	neurological	0.723547	0.481633	0.987004	0.0185895	0.353039	53208	7519	45689	386	FALSE	FALSE
rs7632381_C	523.32	Chronic periodontitis	digestive	0.0582368	0.481633	1.16644	0.218788	0.436848	57655	42	57613	8	FALSE	FALSE
rs55754152_A	264.2	Failure to thrive (childhood)	endocrine/metabolic	0.988142	0.481635	1.08581	0.116988	0.0512719	44225	897	43328	27	FALSE	FALSE
rs2948567_T	212	Benign neoplasm of respiratory and intrathoracic organs	neoplasms	0.914793	0.481636	0.928401	0.105576	0.333774	62779	209	62570	328	FALSE	FALSE
rs234866_A	656.7	Conditions involving the integument and temperature regulation of fetus and newborn	pregnancy complications	0.284452	0.48164	1.09832	0.133276	0.307541	61717	141	61576	152	FALSE	FALSE
rs12302189_A	818.2	Subarachnoid hemorrhage (injury)	injuries & poisonings	0.895907	0.481653	0.812281	0.295473	0.0551404	60881	136	60745	114	FALSE	FALSE
rs6485473_G	528.4	Cysts of oral soft tissues	digestive	0.431824	0.481657	0.795794	0.32462	0.315881	58530	24	58506	71	FALSE	FALSE
rs757209_A	599	Other symptoms/disorders or the urinary system	genitourinary	0.222603	0.48167	1.01177	0.0166296	0.406802	54041	9496	44545	517	FALSE	FALSE
rs2948567_T	359.2	Myopathy	neurological	0.823895	0.481678	0.967464	0.0470104	0.333401	56465	1069	55396	297	FALSE	FALSE
rs11075255_A	598	Abnormal findings on examination of urine	genitourinary	0.919171	0.481683	1.04231	0.0589011	0.402172	61843	599	61244	321	FALSE	FALSE
rs72727388_C	535.6	Duodenitis	digestive	0.89605	0.481685	1.07928	0.108435	0.272462	53200	210	52990	669	FALSE	FALSE
rs867635_T	258	Iatrogenic endocrine disorders	endocrine/metabolic	0.677694	0.481687	1.26351	0.332423	0.0786331	53597	52	53545	17	FALSE	FALSE
rs35533056_A	286.12	Congenital deficiency of other clotting factors (including factor VII)	hematopoietic	0.516673	0.481688	0.890943	0.164122	0.386102	47525	81	47444	263	FALSE	FALSE
rs4812816_A	513.4	Hyperventilation	respiratory	0.319804	0.481691	0.956943	0.0625525	0.21717	58924	802	58122	43	FALSE	FALSE
rs28578604_T	214.1	Lipoma of skin and subcutaneous tissue	neoplasms	0.730155	0.481694	0.935705	0.0944526	0.219714	61587	340	61247	79	FALSE	FALSE
rs10771372_T	348.8	Encephalopathy, not elsewhere classified	neurological	0.749361	0.481697	1.0317	0.0443579	0.191114	48458	1678	46780	397	FALSE	FALSE
rs8121252_T	681.3	Cellulitis and abscess of arm/hand	dermatologic	0.0360183	0.481698	0.959328	0.059016	0.340752	52211	657	51554	179	FALSE	FALSE
rs4558932_C	170.1	Bone cancer	neoplasms	0.107633	0.481704	1.06096	0.0841071	0.21196	61580	413	61167	632	FALSE	FALSE
rs1250109_C	110.12	Althete's foot	infectious diseases	0.0327284	0.481707	1.07738	0.105934	0.17276	53855	303	53552	20	FALSE	FALSE
rs142848532_T	71	Human immunodeficiency virus [HIV] disease	infectious diseases	0.144555	0.481716	1.09154	0.124498	0.0473972	49486	677	48809	823	FALSE	FALSE
rs144155527_T	702.2	Seborrheic keratosis	dermatologic	0.248735	0.481719	1.06468	0.0890881	0.0177839	58986	3914	55072	157	FALSE	FALSE
rs11075255_A	289	Other diseases of blood and blood-forming organs	hematopoietic	0.951137	0.481722	1.03345	0.0467743	0.401264	46351	965	45386	251	FALSE	FALSE
rs78028320_A	281.1	Megaloblastic anemia	hematopoietic	0.497638	0.481723	1.04537	0.0630671	0.187566	40607	834	39773	235	FALSE	FALSE
rs8121252_T	145	Cancer of mouth	neoplasms	0.101755	0.481723	1.03902	0.0544058	0.341559	61818	759	61059	220	FALSE	FALSE
rs2523507_G	362.21	Macular degeneration, dry	sense organs	0.979152	0.481737	0.92506	0.110725	0.261726	56710	223	56487	8	FALSE	FALSE
rs8074454_C	727.4	Ganglion and cyst of synovium, tendon, and bursa	musculoskeletal	0.203106	0.481744	1.04562	0.0634158	0.33189	47457	562	46895	12	FALSE	FALSE
rs16969990_T	291	Other specified nonpsychotic and/or transient mental disorders	mental disorders	0.862849	0.481744	0.958777	0.0598385	0.0690971	51898	2405	49493	32	FALSE	FALSE
rs8121252_T	394.1	Mitral valve stenosis and aortic valve stenosis	circulatory system	0.389501	0.481746	1.0468	0.06501	0.341339	50800	529	50271	178	FALSE	FALSE
rs757209_A	276.8	Polydipsia	endocrine/metabolic	0.525382	0.481747	1.17759	0.232371	0.407095	40154	38	40116	402	FALSE	FALSE
rs10771372_T	378.1	Strabismus (not specified as paralytic)	sense organs	0.0855352	0.481748	0.948053	0.0758291	0.191948	54361	603	53758	447	FALSE	FALSE
rs11263762_A	377.1	Optic atrophy	sense organs	0.525555	0.48175	0.924958	0.110885	0.411395	54280	172	54108	82	FALSE	FALSE
rs234866_A	278.3	Localized adiposity	endocrine/metabolic	0.871496	0.481763	0.923118	0.113719	0.305641	47155	206	46949	117	FALSE	FALSE
rs62432360_C	530.12	Ulcer of esophagus	digestive	0.93692	0.481765	0.88813	0.168647	0.177125	36878	130	36748	508	FALSE	FALSE
rs4237150_C	426.25	Other heart block	circulatory system	0.208391	0.481777	1.15127	0.200245	0.412819	37451	51	37400	94	FALSE	FALSE
rs6817471_C	610.3	Fibrosclerosis of breast	genitourinary	0.223549	0.481794	1.09859	0.133667	0.334429	28302	122	28180	18	FALSE	FALSE
rs6885132_G	312	Conduct disorders	mental disorders	0.457752	0.481796	1.07463	0.102325	0.100558	58414	525	57889	91	FALSE	FALSE
rs1848068_T	610.3	Fibrosclerosis of breast	genitourinary	0.216708	0.481804	1.09859	0.133676	0.334429	28305	122	28183	15	FALSE	FALSE
rs2380949_G	172.21	Basal cell carcinoma	neoplasms	0.108176	0.481805	1.04576	0.0636052	0.0954558	54135	1493	52642	60	FALSE	FALSE
rs2380950_G	450	Noninfectious disorders of lymphatic channels	circulatory system	0.207616	0.481807	0.946337	0.0784144	0.095724	62675	1012	61663	34	FALSE	FALSE
rs6899342_G	742.8	Articular cartilage disorder	musculoskeletal	0.129027	0.481812	0.837022	0.252925	0.247998	51817	46	51771	83	FALSE	FALSE
rs1519480_C	798	Malaise and fatigue	symptoms	0.519644	0.481815	0.989939	0.0143761	0.32611	53505	17139	36366	4	FALSE	FALSE
rs925095_T	367.2	Astigmatism	sense organs	0.877283	0.481819	0.96233	0.054591	0.38223	58105	733	57372	175	FALSE	FALSE
rs76369685_A	401.3	Other hypertensive complications	circulatory system	0.594193	0.48182	0.945746	0.0793047	0.0592865	33161	1595	31566	220	FALSE	FALSE
rs12593201_A	573.3	Hepatomegaly	digestive	0.747062	0.481822	1.06461	0.0890063	0.26781	46981	317	46664	12	FALSE	FALSE
rs7531911_G	270	Disorders of protein plasma/amino-acid transport and metabolism	endocrine/metabolic	0.23227	0.481823	0.96507	0.0505492	0.2949	59978	973	59005	33	FALSE	FALSE
rs3733227_C	700	Corns and callosities	dermatologic	0.141035	0.481827	1.05615	0.0776682	0.335902	56311	375	55936	2	FALSE	FALSE
rs10842991_T	270	Disorders of protein plasma/amino-acid transport and metabolism	endocrine/metabolic	0.43383	0.481828	1.04136	0.0576263	0.191727	59504	965	58539	527	FALSE	FALSE
rs1510148_T	706.8	Other specified diseases of sebaceous glands	dermatologic	0.871186	0.481836	1.05809	0.0802826	0.261876	56334	391	55943	247	FALSE	FALSE
rs10039427_A	523.1	Gingivitis	digestive	0.868764	0.48184	1.05672	0.0784335	0.185301	57922	526	57396	237	FALSE	FALSE
rs9489217_C	736.2	Acquired deformities of finger	musculoskeletal	0.975429	0.481845	1.09814	0.133105	0.44976	54449	113	54336	18	FALSE	FALSE
rs1971152_C	722.9	Other and unspecified disc disorder	musculoskeletal	0.749755	0.481852	1.07848	0.107425	0.41116	49105	179	48926	373	FALSE	FALSE
rs10766394_G	726.1	Enthesopathy	musculoskeletal	0.0206723	0.481854	1.01934	0.0272416	0.376255	50014	3174	46840	78	FALSE	FALSE
rs16860758_G	559	Ileostomy status	digestive	0.316315	0.481868	0.951894	0.0700997	0.186395	41058	713	40345	449	FALSE	FALSE
rs12631733_T	281	Other deficiency anemia	hematopoietic	0.196957	0.481871	1.04042	0.0563436	0.160869	41108	1214	39894	114	FALSE	FALSE
rs2941257_T	568.1	Peritoneal adhesions (postoperative) (postinfection)	digestive	0.838405	0.481892	1.05163	0.0715824	0.26041	51755	498	51257	224	FALSE	FALSE
rs3802113_G	153.3	Malignant neoplasm of rectum, rectosigmoid junction, and anus	neoplasms	0.783009	0.481892	1.04173	0.0581297	0.165191	51734	1085	50649	54	FALSE	FALSE
rs1848067_T	592.2	Urethritis and urethral syndrome	genitourinary	0.670817	0.481893	1.14573	0.193441	0.360388	45895	56	45839	49	FALSE	FALSE
rs2380950_G	320	Meningitis	neurological	0.30123	0.481894	1.09529	0.129421	0.0958613	62314	320	61994	33	FALSE	FALSE
rs580240_T	695.81	Erythema nodosum	dermatologic	0.471977	0.481899	0.878604	0.184032	0.486423	52884	60	52824	6	FALSE	FALSE
rs1848068_T	196	Radiotherapy	neoplasms	0.49105	0.481901	1.02379	0.0334376	0.336485	47164	2127	45037	30	FALSE	FALSE
rs777355_A	242.3	Exophthalmos	endocrine/metabolic	0.516292	0.481913	0.905471	0.141205	0.480207	49158	102	49056	265	FALSE	FALSE
rs72979712_T	145.3	Cancer of major salivary glands	neoplasms	0.570224	0.481916	0.805337	0.30786	0.0522304	61334	130	61204	65	FALSE	FALSE
rs1250109_C	327.31	Central/nonobstroctive sleep apnea	neurological	0.193353	0.481916	1.10628	0.143625	0.173551	46528	160	46368	16	FALSE	FALSE
rs10771372_T	292.1	Aphasia/speech disturbance	mental disorders	0.428707	0.481922	1.03459	0.0483503	0.190764	50544	1408	49136	415	FALSE	FALSE
rs6026592_A	788	Syncope and collapse	symptoms	0.159494	0.481932	1.01696	0.0239123	0.380058	59979	4043	55936	154	FALSE	FALSE
rs1364809_C	769	Nonallopathic lesions NEC	symptoms	0.180481	0.481936	0.605089	0.714427	0.0249581	63246	69	63177	10	FALSE	FALSE
rs11708067_G	565	Anal and rectal conditions	digestive	0.342588	0.481938	1.02717	0.0381242	0.235953	53445	1978	51467	3	FALSE	FALSE
rs6438788_G	571.51	Cirrhosis of liver without mention of alcohol	digestive	0.42934	0.481939	1.0226	0.0317859	0.462196	48725	2109	46616	64	FALSE	FALSE
rs2908297_T	709.5	Dermatomyositis	dermatologic	0.132336	0.481939	0.879561	0.182501	0.155924	51990	124	51866	18	FALSE	FALSE
rs6790843_A	596	Other disorders of bladder	genitourinary	0.078075	0.481945	1.0234	0.0328931	0.373962	58431	2057	56374	60	FALSE	FALSE
rs6889788_A	704.11	Alopecia Areata	dermatologic	0.888516	0.481947	0.857133	0.219237	0.186245	58007	76	57931	69	FALSE	FALSE
rs13282002_C	696.42	Psoriatic arthropathy	dermatologic	0.818008	0.481948	1.07147	0.098177	0.157809	50520	379	50141	334	FALSE	FALSE
rs7163757_T	425.11	Hypertrophic obstructive cardiomyopathy	circulatory system	0.978722	0.481951	0.931066	0.101576	0.422185	56962	200	56762	36	FALSE	FALSE
rs35498576_C	621	Endometrial hyperplasia	genitourinary	0.665648	0.481956	0.91257	0.130114	0.282913	34060	155	33905	73	FALSE	FALSE
rs2268569_T	209	Neuroendocrine tumors	neoplasms	0.387222	0.481958	0.861521	0.21198	0.0812175	63293	168	63125	11	FALSE	FALSE
rs4930046_A	348.7	Coma	neurological	0.666432	0.48196	0.934255	0.0967147	0.481663	46846	218	46628	536	FALSE	FALSE
rs10116772_A	440	Atherosclerosis	circulatory system	0.0902908	0.481964	1.02278	0.032033	0.409827	53303	2269	51034	43	FALSE	FALSE
rs6688365_C	289.9	Abnormality of red blood cells	hematopoietic	0.223683	0.481966	0.925232	0.110518	0.437693	45549	169	45380	257	FALSE	FALSE
rs35533056_A	418	Nonspecific chest pain	circulatory system	0.781092	0.481969	0.989677	0.0147575	0.38477	54799	14461	40338	295	FALSE	FALSE
rs76369685_A	573.6	Nonspecific elevation of levels of transaminase or lactic acid dehydrogenase [LDH]	digestive	0.441959	0.48197	1.05931	0.0819448	0.0591566	47687	1302	46385	309	FALSE	FALSE
rs11708903_G	519.2	Respiratory complications	respiratory	0.178959	0.481973	0.926409	0.108713	0.455814	56307	173	56134	80	FALSE	FALSE
rs7693_T	727.8	Plica syndrome	musculoskeletal	0.131589	0.481977	1.12663	0.169573	0.364797	46933	73	46860	48	FALSE	FALSE
rs2971670_T	291.8	Alteration of consciousness	mental disorders	0.71663	0.481978	0.970354	0.0428001	0.177742	51482	1996	49486	45	FALSE	FALSE
rs6889788_A	250.25	Diabetes type 2 with peripheral circulatory disorders	endocrine/metabolic	0.752225	0.481978	0.946766	0.0778002	0.18735	44505	597	43908	56	FALSE	FALSE
rs2285676_G	338	Pain	neurological	0.714259	0.481979	1.0109	0.0154207	0.377063	57330	11340	45990	24	FALSE	FALSE
rs1848068_T	519.2	Respiratory complications	respiratory	0.399346	0.481981	1.08232	0.11251	0.335469	56351	174	56177	35	FALSE	FALSE
rs35533056_A	180.1	Cervical cancer	neoplasms	0.926581	0.481983	0.940633	0.087045	0.387187	27559	286	27273	155	FALSE	FALSE
rs3733227_C	301	Personality disorders	mental disorders	0.0634435	0.481993	1.0563	0.0778998	0.336131	36584	370	36214	1	FALSE	FALSE
rs1250590_A	749.1	Cleft palate	congenital anomalies	0.945624	0.481993	0.880816	0.180495	0.474413	50435	63	50372	860	FALSE	FALSE
rs4775238_A	741.5	Hemarthrosis	musculoskeletal	0.112048	0.481996	1.15336	0.202926	0.415651	51684	49	51635	226	FALSE	FALSE
rs6889788_A	597.8	Urethral hypermobility/ISD	genitourinary	0.894519	0.481997	1.08801	0.119976	0.186665	56580	220	56360	66	FALSE	FALSE
rs16969990_T	696.3	Pityriasis	dermatologic	0.876563	0.481998	0.600509	0.725334	0.0690403	52817	22	52795	35	FALSE	FALSE
rs10842991_T	626.8	Infertility, female	genitourinary	0.0366683	0.482007	1.10108	0.136959	0.188496	23836	168	23668	211	FALSE	FALSE
rs1250542_A	514.2	Solitary pulmonary nodule	respiratory	0.960329	0.48202	0.974561	0.0366511	0.373942	54221	1668	52553	153	FALSE	FALSE
rs116761056_T	264.3	Delayed milestones	endocrine/metabolic	0.534868	0.482024	0.8471	0.236024	0.0191716	43867	635	43232	127	FALSE	FALSE
rs7163757_T	816	Cerebral laceration and contusion	injuries & poisonings	0.990013	0.482025	1.14514	0.192775	0.422979	60873	54	60819	32	FALSE	FALSE
rs5210_A	540.11	Acute appendicitis	digestive	0.502942	0.48203	0.938931	0.0896295	0.376715	62883	271	62612	27	FALSE	FALSE
rs6749367_T	217	Vascular hamartomas and non-neoplastic nevi	neoplasms	0.196685	0.48203	1.05986	0.0826899	0.252534	55555	385	55170	404	FALSE	FALSE
rs2523504_T	440.21	Atherosclerosis of native arteries of the extremities with ulceration or gangrene	circulatory system	0.866061	0.482034	0.927508	0.107042	0.260955	51302	232	51070	0	FALSE	FALSE
rs144155527_T	656.5	Hematological disorders of newborn	pregnancy complications	0.241966	0.482034	0.687902	0.532136	0.017847	61719	161	61558	169	FALSE	FALSE
rs1411435_G	967	Adverse effects of sedatives or other central nervous system depressants and anesthetics	injuries & poisonings	0.133001	0.482036	1.13469	0.179735	0.0962382	46520	162	46358	46	FALSE	FALSE
rs13136239_A	441.2	Chronic vascular insufficiency of intestine	circulatory system	0.596996	0.482039	0.888901	0.167518	0.330511	50602	84	50518	576	FALSE	FALSE
rs4558932_C	721.1	Spondylosis without myelopathy	musculoskeletal	0.171537	0.482045	0.978979	0.0302194	0.211494	52621	3788	48833	511	FALSE	FALSE
rs10133035_T	260.21	Kwashiorkor	endocrine/metabolic	0.770904	0.482047	1.19445	0.252743	0.353609	43090	33	43057	307	FALSE	FALSE
rs8074454_C	430	Intracranial hemorrhage	circulatory system	0.686634	0.482048	1.03231	0.0452273	0.33122	53558	1133	52425	18	FALSE	FALSE
rs6899343_T	317.11	Alcoholic liver damage	mental disorders	0.959171	0.482052	1.05074	0.0704024	0.248145	47571	548	47023	392	FALSE	FALSE
rs11890449_T	521	Diseases of hard tissues of teeth	digestive	0.922457	0.482055	1.05927	0.0819007	0.0517233	59045	1471	57574	51	FALSE	FALSE
rs1971152_C	529	Diseases and other conditions of the tongue	digestive	0.836672	0.482056	0.930237	0.102867	0.410412	58345	199	58146	448	FALSE	FALSE
rs10039427_A	357	Inflammatory and toxic neuropathy	neurological	0.855035	0.482062	0.97114	0.0416572	0.186128	57498	2038	55460	232	FALSE	FALSE
rs10842991_T	701.5	Abnormal granulation tissue	dermatologic	0.768357	0.482066	1.11617	0.156343	0.191335	55570	124	55446	513	FALSE	FALSE
rs5210_A	362.21	Macular degeneration, dry	sense organs	0.409373	0.482066	1.07137	0.0980655	0.377452	56692	223	56469	27	FALSE	FALSE
rs7163757_T	202.2	Non-Hodgkins lymphoma	neoplasms	0.98507	0.482067	0.956741	0.0629065	0.422829	60547	522	60025	35	FALSE	FALSE
rs4513637_G	288.2	Elevated white blood cell count	hematopoietic	0.0999949	0.482068	1.0217	0.0305353	0.175881	49235	4029	45206	478	FALSE	FALSE
rs10133035_T	153.3	Malignant neoplasm of rectum, rectosigmoid junction, and anus	neoplasms	0.416838	0.482069	0.968153	0.0460401	0.35338	51439	1080	50359	364	FALSE	FALSE
rs1411435_G	535	Gastritis and duodenitis	digestive	0.228903	0.482069	0.957156	0.0622905	0.0955817	55157	1591	53566	59	FALSE	FALSE
rs2523504_T	561	Symptoms involving digestive system	digestive	0.96253	0.482075	0.981909	0.0259712	0.262233	45002	4251	40751	0	FALSE	FALSE
rs6688365_C	275.53	Disorders of phosphorus metabolism	endocrine/metabolic	0.0336148	0.482078	1.03511	0.0490844	0.437891	56071	857	55214	312	FALSE	FALSE
rs1905505_A	345.3	Convulsions	neurological	0.864625	0.48208	1.02069	0.0291325	0.289786	50011	3119	46892	269	FALSE	FALSE
rs6899342_G	726.2	Synoviopathy	musculoskeletal	0.843714	0.482081	0.911461	0.131881	0.247175	46995	162	46833	77	FALSE	FALSE
rs62405452_A	442.3	Aneurysm of artery of lower extremity	circulatory system	0.102845	0.482082	0.85011	0.23101	0.107721	51174	111	51063	9	FALSE	FALSE
rs62405453_A	442.3	Aneurysm of artery of lower extremity	circulatory system	0.102845	0.482082	0.85011	0.23101	0.107721	51174	111	51063	9	FALSE	FALSE
rs62405454_C	442.3	Aneurysm of artery of lower extremity	circulatory system	0.102845	0.482082	0.85011	0.23101	0.107721	51174	111	51063	9	FALSE	FALSE
rs1848068_T	332	Parkinson's disease	neurological	0.428603	0.482087	1.04473	0.0622553	0.334671	47717	598	47119	27	FALSE	FALSE
rs2948567_T	315.2	Speech and language disorder	mental disorders	0.843641	0.482095	0.95537	0.0649512	0.332982	58290	610	57680	312	FALSE	FALSE
rs2380950_G	750.5	Congenital hypertrophic pyloric stenosis	congenital anomalies	0.205528	0.482096	0.690983	0.525853	0.0958634	59251	26	59225	32	FALSE	FALSE
rs62432360_C	571	Chronic liver disease and cirrhosis	digestive	0.752931	0.482102	0.978822	0.0304522	0.178568	50177	4136	46041	711	FALSE	FALSE
rs12531914_A	643.1	Hyperemesis gravidarum	pregnancy complications	0.911211	0.482111	0.839341	0.24916	0.268654	35114	44	35070	77	FALSE	FALSE
rs12631733_T	257	Testicular dysfunction	endocrine/metabolic	0.236364	0.482112	0.95436	0.0664592	0.159459	24395	919	23476	69	FALSE	FALSE
rs6899343_T	381.1	Otitis media	sense organs	0.663268	0.482114	0.974618	0.0365764	0.247072	56178	2212	53966	451	FALSE	FALSE
rs76177300_A	389	Hearing loss	sense organs	0.951923	0.482117	1.03553	0.0496643	0.0460123	59006	4989	54017	842	FALSE	FALSE
rs7531911_G	807	Fracture of ribs	injuries & poisonings	0.339677	0.482123	0.954902	0.0656523	0.294889	51377	580	50797	31	FALSE	FALSE
rs6485473_G	427.12	Paroxysmal ventricular tachycardia	circulatory system	0.387727	0.482126	0.97265	0.0394533	0.316148	39113	1668	37445	46	FALSE	FALSE
rs10039427_A	526.4	Temporomandibular joint disorders	digestive	0.777764	0.48213	1.07532	0.103319	0.185261	57697	301	57396	235	FALSE	FALSE
rs2523506_T	574	Cholelithiasis and cholecystitis	digestive	0.554463	0.482144	1.02849	0.039964	0.160575	59262	2418	56844	27	FALSE	FALSE
rs16860758_G	819	Skull and face fracture and other intercranial injury	injuries & poisonings	0.669127	0.482147	1.04566	0.0635202	0.184696	61057	822	60235	662	FALSE	FALSE
rs2523507_G	149	Cancer of larynx, pharynx, nasal cavities	neoplasms	0.962923	0.482149	0.965967	0.0492647	0.260427	62365	1108	61257	9	FALSE	FALSE
rs10766394_G	690	Erythematosquamous dermatosis	dermatologic	0.581217	0.482155	0.963023	0.0536078	0.376268	53519	765	52754	84	FALSE	FALSE
rs76177300_A	528.6	Leukoplakia of oral mucosa	digestive	0.933249	0.482156	0.699149	0.509207	0.0462175	57846	59	57787	828	FALSE	FALSE
rs10766394_G	514.1	Abnormal results of function study of pulmonary system	respiratory	0.187292	0.482156	1.08997	0.12257	0.376116	52747	140	52607	91	FALSE	FALSE
rs4400674_A	687.4	Disturbance of skin sensation	dermatologic	0.749547	0.482167	1.01874	0.0264189	0.386023	50905	3252	47653	1	FALSE	FALSE
rs28582094_G	704.2	Hirsutism	dermatologic	0.589243	0.482173	0.914434	0.127275	0.266908	58125	166	57959	44	FALSE	FALSE
rs6867984_A	442.3	Aneurysm of artery of lower extremity	circulatory system	0.0993537	0.482179	0.850141	0.231009	0.107713	51173	111	51062	10	FALSE	FALSE
rs1411435_G	172.21	Basal cell carcinoma	neoplasms	0.037656	0.482181	1.04566	0.0635273	0.0957254	54134	1493	52641	60	FALSE	FALSE
rs11708903_G	871.4	Open wound of toe(s)	injuries & poisonings	0.266043	0.482181	1.17512	0.229617	0.455358	55631	38	55593	77	FALSE	FALSE
rs11263762_A	938.2	Chronic dermatitis due to solar radiation	dermatologic	0.394378	0.482185	0.971094	0.0417363	0.410549	49938	1258	48680	79	FALSE	FALSE
rs72650616_A	394	Rheumatic disease of the heart valves	circulatory system	0.241373	0.482188	0.965612	0.0497922	0.107453	52679	2322	50357	93	FALSE	FALSE
rs4775238_A	740.9	Osteoarthrosis NOS	musculoskeletal	0.293848	0.48219	0.985282	0.021098	0.414893	53509	6088	47421	232	FALSE	FALSE
rs28582094_G	245	Thyroiditis	endocrine/metabolic	0.135404	0.482191	1.03551	0.0496569	0.266392	50328	1053	49275	39	FALSE	FALSE
rs10039427_A	521.1	Dental caries	digestive	0.836116	0.482194	1.03477	0.0486282	0.18531	58823	1427	57396	243	FALSE	FALSE
rs12302189_A	204.1	Lymphoid leukemia	neoplasms	0.903062	0.482194	0.881897	0.178833	0.0552027	60296	344	59952	116	FALSE	FALSE
rs2941257_T	580.11	Proliferative glomerulonephritis	genitourinary	0.931732	0.482195	1.11303	0.152381	0.26109	45896	106	45790	199	FALSE	FALSE
rs56149656_G	871.1	Open wound of hand except finger(s)	injuries & poisonings	0.29269	0.482198	1.10852	0.146604	0.107033	55824	227	55597	71	FALSE	FALSE
rs6026592_A	270	Disorders of protein plasma/amino-acid transport and metabolism	endocrine/metabolic	0.422073	0.482201	1.0336	0.0470217	0.380345	59864	971	58893	153	FALSE	FALSE
rs6483215_A	8.5	Bacterial enteritis	infectious diseases	0.630065	0.482207	1.04303	0.0599461	0.236109	60955	765	60190	76	FALSE	FALSE
rs11650000_A	292.2	Mild cognitive impairment	mental disorders	0.425137	0.482211	0.957278	0.0621297	0.453597	49900	542	49358	174	FALSE	FALSE
rs2380950_G	530.2	Esophageal bleeding (varices/hemorrhage)	digestive	0.330112	0.482216	0.945513	0.0797265	0.0960285	38197	986	37211	21	FALSE	FALSE
rs117252445_A	620	Dysplasia of female genital organs	genitourinary	0.658296	0.482218	0.775576	0.361655	0.0565294	34000	89	33911	66	FALSE	FALSE
rs78028320_A	300.13	Phobia	mental disorders	0.455695	0.482229	1.10624	0.143684	0.188262	36189	151	36038	195	FALSE	FALSE
rs867635_T	198.3	Secondary malignant neoplasm of digestive systems	neoplasms	0.0306345	0.482231	0.94197	0.0850724	0.0786774	46106	1056	45050	16	FALSE	FALSE
rs2948567_T	227.2	Benign neoplasm of parathyroid gland	neoplasms	0.933416	0.482233	1.12412	0.166492	0.33335	60975	79	60896	315	FALSE	FALSE
rs7531911_G	743	Osteoporosis, osteopenia and pathological fracture	musculoskeletal	0.223658	0.482236	1.0148	0.0209038	0.295111	58954	7085	51869	35	FALSE	FALSE
rs6885132_G	701.1	Keratoderma, acquired	dermatologic	0.000187595	0.482246	1.14633	0.194342	0.101077	55987	132	55855	84	FALSE	FALSE
rs28582094_G	275.1	Disorders of iron metabolism	hematopoietic	0.564261	0.482259	0.930948	0.101828	0.267188	55723	258	55465	44	FALSE	FALSE
rs11075256_G	286.7	Other and unspecified coagulation defects	hematopoietic	0.171045	0.48226	0.973453	0.0382899	0.294284	49352	1720	47632	72	FALSE	FALSE
rs6899342_G	701.3	Circumscribed scleroderma	dermatologic	0.732609	0.482268	0.914357	0.127422	0.248045	56024	174	55850	93	FALSE	FALSE
rs55754152_A	250.13	Type 1 diabetes with ophthalmic manifestations	endocrine/metabolic	0.898574	0.482277	1.14398	0.191437	0.052114	44182	246	43936	28	FALSE	FALSE
rs4930046_A	601.12	Chronic prostatitis	genitourinary	0.485376	0.482292	0.903564	0.144328	0.481452	20541	98	20443	222	FALSE	FALSE
rs28582094_G	572	Ascites (non malignant)	digestive	0.794129	0.482293	0.976942	0.0332017	0.267315	49133	2493	46640	41	FALSE	FALSE
rs10771372_T	195	Cancer, suspected or other	neoplasms	0.664033	0.482304	0.978885	0.0303745	0.19062	48691	3989	44702	414	FALSE	FALSE
rs11989843_G	81.12	Chronic graft-versus-host disease	infectious diseases	0.857158	0.482306	0.838065	0.251438	0.195141	58491	56	58435	460	FALSE	FALSE
rs11626787_G	622.2	Mucous polyp of cervix	genitourinary	0.709411	0.482306	1.13126	0.175539	0.344661	33942	69	33873	104	FALSE	FALSE
rs1250095_T	513	Respiratory abnormalities	respiratory	0.970973	0.482308	1.02384	0.033531	0.379083	59785	1935	57850	333	FALSE	FALSE
rs2908297_T	212	Benign neoplasm of respiratory and intrathoracic organs	neoplasms	0.240385	0.482308	0.906375	0.139913	0.156263	63073	209	62864	21	FALSE	FALSE
rs1250590_A	656.6	Perinatal disorders of digestive system	pregnancy complications	0.903265	0.482312	1.09325	0.126895	0.475578	60868	135	60733	1030	FALSE	FALSE
rs2380950_G	575.2	Obstruction of bile duct	digestive	0.0328124	0.482315	0.924996	0.110971	0.0956039	57346	506	56840	32	FALSE	FALSE
rs11075255_A	440.22	Atherosclerosis of native arteries of the extremities with intermittent claudication	circulatory system	0.949718	0.482318	0.956551	0.0632261	0.401359	51353	538	50815	272	FALSE	FALSE
rs62432360_C	519	Other diseases of respiratory system, not elsewhere classified	respiratory	0.733533	0.482319	0.973991	0.03751	0.178354	58056	2581	55475	802	FALSE	FALSE
rs11263762_A	362.31	Separation of retinal layers	sense organs	0.523936	0.482328	1.14487	0.192569	0.410559	56473	55	56418	86	FALSE	FALSE
rs2908297_T	362.6	Peripheral retinal degenerations	sense organs	0.0667496	0.482329	1.13564	0.181051	0.156075	56585	106	56479	17	FALSE	FALSE
rs2074090_G	376	Disorders of the orbit	sense organs	0.321063	0.48234	0.878856	0.183809	0.352009	53966	68	53898	299	FALSE	FALSE
rs13136239_A	614.32	Chronic inflammatory pelvic disease	genitourinary	0.718511	0.48234	1.11366	0.153234	0.332831	30855	94	30761	344	FALSE	FALSE
rs4701619_C	819	Skull and face fracture and other intercranial injury	injuries & poisonings	0.922412	0.48234	1.04536	0.0631459	0.186321	61598	830	60768	85	FALSE	FALSE
rs62432360_C	334	Degenerative disease of the spinal cord	neurological	0.863714	0.482348	1.04938	0.0686103	0.178269	47218	712	46506	677	FALSE	FALSE
rs4660895_T	560.3	Peritoneal or intestinal adhesions	digestive	0.00984752	0.482354	1.08612	0.117597	0.295413	40902	170	40732	20	FALSE	FALSE
rs2268570_G	526.5	Inflammatory conditions of jaw	digestive	0.984881	0.482355	1.10295	0.139484	0.419595	57453	104	57349	287	FALSE	FALSE
rs234866_A	751.22	Other specified congenital anomalies of kidney	congenital anomalies	0.37116	0.482357	1.07227	0.0993268	0.307672	59349	238	59111	151	FALSE	FALSE
rs4660895_T	70.3	Viral hepatitis C	infectious diseases	0.408856	0.482358	1.03067	0.042996	0.296233	50884	1324	49560	31	FALSE	FALSE
rs2239525_G	277.5	Other disorders of lipoid metabolism	endocrine/metabolic	0.989656	0.482358	0.925543	0.11014	0.260982	59395	222	59173	0	FALSE	FALSE
rs2239526_G	277.5	Other disorders of lipoid metabolism	endocrine/metabolic	0.989656	0.482358	0.925543	0.11014	0.260982	59395	222	59173	0	FALSE	FALSE
rs6026592_A	742.2	Pathological, developmental or recurrent dislocation	musculoskeletal	0.398934	0.482365	0.900811	0.148696	0.38006	51826	99	51727	131	FALSE	FALSE
rs142848532_T	710.19	Unspecified osteomyelitis	musculoskeletal	0.0380074	0.482367	1.08331	0.113906	0.0478087	51842	809	51033	873	FALSE	FALSE
rs1799884_T	323.8	Encephalitis, non-infectious	neurological	0.638533	0.48237	0.892963	0.161154	0.178319	62164	141	62023	2	FALSE	FALSE
rs1250095_T	526.3	Anomalies of jaw size/symmetry	digestive	0.959404	0.482372	1.10192	0.138153	0.378792	57418	108	57310	326	FALSE	FALSE
rs4701619_C	627.2	Symptomatic menopause	genitourinary	0.903247	0.482381	1.02664	0.0374259	0.186604	26567	2728	23839	36	FALSE	FALSE
rs6688365_C	743.21	Pathologic fracture of vertebrae	musculoskeletal	0.514706	0.482386	0.937334	0.0921262	0.437457	51868	245	51623	293	FALSE	FALSE
rs1411435_G	703	Diseases of nail, NOS	dermatologic	0.023941	0.482388	0.919389	0.119644	0.0956064	58380	442	57938	67	FALSE	FALSE
rs2403205_T	530.9	Heartburn	digestive	0.617644	0.482391	1.05041	0.070013	0.37151	37571	441	37130	104	FALSE	FALSE
rs4660895_T	797.1	Cardiogenic shock	symptoms	0.318252	0.482393	1.04856	0.0675019	0.295109	60869	525	60344	36	FALSE	FALSE
rs6899343_T	291	Other specified nonpsychotic and/or transient mental disorders	mental disorders	0.958686	0.482397	0.975727	0.0349809	0.24724	51535	2391	49144	413	FALSE	FALSE
rs11708903_G	522.5	Periapical abscess	digestive	0.0781511	0.482399	1.08221	0.112473	0.455097	57702	159	57543	80	FALSE	FALSE
rs2523504_T	562	Diverticulosis and diverticulitis	digestive	0.940119	0.482401	0.980417	0.0281542	0.262441	44589	3838	40751	0	FALSE	FALSE
rs867635_T	535.2	Atrophic gastritis	digestive	0.512469	0.482401	1.08064	0.110402	0.0783533	54133	537	53596	25	FALSE	FALSE
rs8003022_G	327.32	Obstructive sleep apnea	neurological	0.890437	0.482402	0.985025	0.0214791	0.392736	52035	5690	46345	44	FALSE	FALSE
rs6128461_T	626.2	Dysmenorrhea	genitourinary	0.752441	0.482404	0.947396	0.0769294	0.377935	24233	379	23854	16	FALSE	FALSE
rs2523507_G	189.4	Malignant neoplasm of other urinary organs	neoplasms	0.979667	0.482405	1.05911	0.0817587	0.260551	61487	378	61109	9	FALSE	FALSE
rs2908297_T	737.3	Kyphoscoliosis and scoliosis	musculoskeletal	0.0024777	0.482408	0.95956	0.0587678	0.156139	55502	1164	54338	18	FALSE	FALSE
rs2380950_G	459.7	Blood vessel replaced	circulatory system	0.31769	0.482412	1.13612	0.181683	0.0954654	50589	159	50430	25	FALSE	FALSE
rs11890449_T	204.21	Myeloid leukemia, acute	neoplasms	0.940681	0.482419	1.0886	0.120861	0.0517128	60662	647	60015	50	FALSE	FALSE
rs12493_T	250.25	Diabetes type 2 with peripheral circulatory disorders	endocrine/metabolic	0.748812	0.482429	0.94682	0.0777992	0.18734	44502	597	43905	59	FALSE	FALSE
rs6899342_G	516	Abnormal sputum	respiratory	0.931773	0.482432	0.959288	0.0591747	0.248203	62332	804	61528	100	FALSE	FALSE
rs8074454_C	696.42	Psoriatic arthropathy	dermatologic	0.308775	0.482433	0.946443	0.0783667	0.330625	50825	379	50446	13	FALSE	FALSE
rs8003022_G	743.11	Osteoporosis NOS	musculoskeletal	0.978569	0.48244	0.981251	0.0269464	0.392646	55373	3514	51859	47	FALSE	FALSE
rs10771372_T	601.4	Balanoposthitis	genitourinary	0.723192	0.48244	1.20009	0.259688	0.192815	20543	42	20501	164	FALSE	FALSE
rs12631733_T	333.2	Myoclonus	neurological	0.67061	0.48244	0.904733	0.142537	0.160176	47220	198	47022	131	FALSE	FALSE
rs8074454_C	573.5	Jaundice (not of newborn)	digestive	0.673527	0.482443	1.04031	0.0562626	0.331701	47383	722	46661	16	FALSE	FALSE
rs11085259_T	242.2	Toxic multinodular goiter	endocrine/metabolic	0.00664817	0.482444	0.885298	0.173455	0.180531	49299	122	49177	139	FALSE	FALSE
rs6899342_G	379.51	Pigmentary iris degeneration	sense organs	0.676525	0.482445	1.25302	0.321137	0.248882	54130	23	54107	78	FALSE	FALSE
rs1848068_T	593.1	Gross hematuria	genitourinary	0.136466	0.482448	0.962099	0.0550106	0.335185	46634	778	45856	32	FALSE	FALSE
rs78028320_A	599.9	Other abnormality of urination	genitourinary	0.563735	0.48245	0.96827	0.0459085	0.188403	46390	1681	44709	260	FALSE	FALSE
rs6688365_C	575.7	Other disorders of gallbladder	digestive	0.315786	0.482455	0.949157	0.0742944	0.437582	56947	374	56573	315	FALSE	FALSE
rs1250095_T	362.6	Peripheral retinal degenerations	sense organs	0.973868	0.48246	0.902867	0.145483	0.378561	56304	103	56201	313	FALSE	FALSE
rs6885132_G	250.14	Type 1 diabetes with neurological manifestations	endocrine/metabolic	0.366621	0.48247	0.925582	0.110107	0.101379	44383	493	43890	74	FALSE	FALSE
rs6889788_A	184	Cancer of other female genital organs	neoplasms	0.729022	0.482479	0.950452	0.0723573	0.186386	30021	673	29348	41	FALSE	FALSE
rs1905505_A	611.3	Lump or mass in breast	genitourinary	0.906835	0.482486	1.02889	0.0405588	0.289329	56854	1584	55270	314	FALSE	FALSE
rs6749367_T	280	Iron deficiency anemias	hematopoietic	0.44776	0.482491	0.980635	0.0278444	0.2533	43555	3849	39706	334	FALSE	FALSE
rs4887810_A	433.2	Occlusion of cerebral arteries	circulatory system	0.376169	0.482492	0.976737	0.0335148	0.327378	54376	2222	52154	304	FALSE	FALSE
rs8070737_T	556	Ulceration of the lower GI tract	digestive	0.0882841	0.482493	1.06839	0.0941909	0.182387	41105	367	40738	14	FALSE	FALSE
rs10116772_A	965.3	Salicylates causing adverse effects in therapeutic use	injuries & poisonings	0.565381	0.482493	0.802545	0.31321	0.410743	46383	22	46361	43	FALSE	FALSE
rs2894536_C	41.4	E. coli	infectious diseases	0.514937	0.482494	0.961608	0.0557433	0.15993	52329	1269	51060	379	FALSE	FALSE
rs10771372_T	303	Psychogenic and somatoform disorders	mental disorders	0.110557	0.482495	1.06119	0.0845641	0.191004	36371	447	35924	308	FALSE	FALSE
rs777355_A	172.3	Carcinoma in situ of skin	neoplasms	0.453412	0.482506	0.956216	0.0637523	0.480382	52935	509	52426	284	FALSE	FALSE
rs757209_A	427.21	Atrial fibrillation	circulatory system	0.296152	0.482517	1.01571	0.0221941	0.407376	43547	6413	37134	425	FALSE	FALSE
rs4558932_C	740.2	Osteoarthrosis, generalized	musculoskeletal	0.474795	0.482526	1.02868	0.0402633	0.212126	49235	2064	47171	496	FALSE	FALSE
rs1250095_T	529.1	Glossitis	digestive	0.975246	0.482528	0.865169	0.20624	0.379283	58318	52	58266	324	FALSE	FALSE
rs78028320_A	912	Insect bite	injuries & poisonings	0.502014	0.482528	0.923651	0.113097	0.18827	61210	275	60935	331	FALSE	FALSE
rs3802113_G	394	Rheumatic disease of the heart valves	circulatory system	0.505431	0.482532	1.02899	0.0406926	0.165607	52712	2326	50386	55	FALSE	FALSE
rs2403205_T	949.1	Diaper or napkin rash	injuries & poisonings	0.716889	0.482533	0.903168	0.145033	0.370672	48729	108	48621	133	FALSE	FALSE
rs1905505_A	972.1	Cardiac rhythm regulators causing adverse effects in therapeutic use	injuries & poisonings	0.805172	0.482534	0.774763	0.363408	0.28771	46161	21	46140	265	FALSE	FALSE
rs2268569_T	738	Other acquired musculoskeletal deformity	musculoskeletal	0.689697	0.482542	1.05217	0.0724134	0.0815771	55610	1266	54344	9	FALSE	FALSE
rs144155527_T	727	Other disorders of synovium, tendon, and bursa	musculoskeletal	0.170922	0.482547	0.935565	0.0948498	0.0178826	50496	3704	46792	136	FALSE	FALSE
rs8070737_T	636.8	Cervical incompetence	pregnancy complications	0.913136	0.482549	0.862362	0.210877	0.181802	32739	86	32653	12	FALSE	FALSE
rs34506303_G	327.7	Sleep related movement disorders	neurological	0.437041	0.48255	1.03955	0.0552379	0.158414	46874	1246	45628	832	FALSE	FALSE
rs6136447_G	411.9	Other acute and subacute forms of ischemic heart disease	circulatory system	0.491961	0.482555	0.877582	0.185966	0.138961	46351	138	46213	139	FALSE	FALSE
rs4660895_T	442.3	Aneurysm of artery of lower extremity	circulatory system	0.532816	0.482556	0.898997	0.151632	0.295244	51156	111	51045	26	FALSE	FALSE
rs11564710_A	721.8	Other allied disorders of spine	musculoskeletal	0.802443	0.482563	0.867741	0.202028	0.41614	49231	52	49179	109	FALSE	FALSE
rs10116772_A	360	Disorders of the globe	sense organs	0.927038	0.482563	1.08168	0.111814	0.409065	57074	163	56911	48	FALSE	FALSE
rs3775094_A	783	Fever of unknown origin	symptoms	0.991908	0.482563	1.01174	0.016625	0.46258	56373	8639	47734	313	FALSE	FALSE
rs11085259_T	656.9	Neonatal bradycardia or tachycardia	pregnancy complications	0.484329	0.482567	0.859781	0.215155	0.179983	61642	85	61557	173	FALSE	FALSE
rs5210_A	649.1	Diabetes or abnormal glucose tolerance complicating pregnancy	pregnancy complications	0.212763	0.482568	0.954665	0.0660728	0.378506	33409	523	32886	13	FALSE	FALSE
rs1250109_C	818	Intracranial hemorrhage (injury)	injuries & poisonings	0.357833	0.482569	1.0692	0.095288	0.172222	61206	376	60830	21	FALSE	FALSE
rs6485473_G	724.9	Other unspecified back disorders	musculoskeletal	0.278346	0.482574	0.919107	0.120131	0.315009	49389	168	49221	62	FALSE	FALSE
rs1519480_C	375.1	Dry eyes	sense organs	0.469689	0.482579	1.02226	0.0313586	0.326278	56691	2514	54177	4	FALSE	FALSE
rs2941257_T	654.2	Rhesus isoimmunization in pregnancy	pregnancy complications	0.973143	0.482583	0.874207	0.191465	0.260128	33866	75	33791	137	FALSE	FALSE
rs8003022_G	594.8	Renal colic	genitourinary	0.97609	0.482587	1.12238	0.16442	0.392401	56785	76	56709	47	FALSE	FALSE
rs72650616_A	385.5	Tympanosclerosis and middle ear disease related to otitis media	sense organs	0.444589	0.482587	1.19992	0.25957	0.107456	54371	68	54303	82	FALSE	FALSE
rs1250095_T	395.1	Nonrheumatic mitral valve disorders	circulatory system	0.92151	0.482591	0.98129	0.0268992	0.378918	53443	3271	50172	303	FALSE	FALSE
rs12453443_G	526.4	Temporomandibular joint disorders	digestive	0.664726	0.482594	1.06059	0.083778	0.404739	57269	295	56974	679	FALSE	FALSE
rs6026592_A	703	Diseases of nail, NOS	dermatologic	0.559209	0.482595	1.05002	0.0695169	0.380369	58300	443	57857	149	FALSE	FALSE
rs7693_T	180	Cervical cancer and dysplasia	neoplasms	0.0783915	0.482598	0.963684	0.0526844	0.361587	28209	815	27394	29	FALSE	FALSE
rs34351_C	174	Breast cancer	neoplasms	0.65588	0.482603	1.02176	0.0306612	0.330553	58331	2765	55566	87	FALSE	FALSE
rs12453443_G	379.5	Disorders of iris and ciliary body	sense organs	0.186287	0.482612	0.922421	0.115016	0.40547	53734	163	53571	640	FALSE	FALSE
rs6031558_C	754.2	Spondylolisthesis, congenital	congenital anomalies	0.939515	0.482613	1.11762	0.158385	0.328345	61012	87	60925	26	FALSE	FALSE
rs2074090_G	526.9	Jaw disease NOS	digestive	0.326781	0.482613	1.11695	0.157524	0.352942	57423	86	57337	301	FALSE	FALSE
rs2971670_T	346.3	Nonspecific abnormal findings in cerebrospinal fluid	neurological	0.545445	0.482614	0.871096	0.196557	0.177687	47201	96	47105	43	FALSE	FALSE
rs11042985_G	473.4	Voice disturbance	respiratory	0.813985	0.482619	0.974241	0.0371692	0.413946	43618	1577	42041	171	FALSE	FALSE
rs757209_A	720.1	Spinal stenosis of lumbar region	musculoskeletal	0.0878641	0.48262	1.02505	0.0352324	0.406269	50650	1819	48831	492	FALSE	FALSE
rs1971152_C	263	Other nutritional deficiency	endocrine/metabolic	0.719831	0.482624	0.958834	0.0598751	0.409438	43644	591	43053	318	FALSE	FALSE
rs76369685_A	509.5	Respiratory arrest	respiratory	0.254225	0.482627	0.74544	0.418442	0.0591578	42936	66	42870	284	FALSE	FALSE
rs12493_T	706.2	Sebaceous cyst	dermatologic	0.923416	0.482633	1.03601	0.050392	0.186836	57422	1318	56104	74	FALSE	FALSE
rs117252445_A	756.5	Congenital osteodystrophies	congenital anomalies	0.562126	0.48264	1.27458	0.345573	0.0558383	60908	65	60843	111	FALSE	FALSE
rs1125253_T	334.2	Anterior horn cell disease	neurological	0.755665	0.48264	1.11549	0.155677	0.274977	46933	99	46834	322	FALSE	FALSE
rs1125251_T	334.2	Anterior horn cell disease	neurological	0.755665	0.48264	1.11549	0.155677	0.274977	46933	99	46834	322	FALSE	FALSE
rs2239525_G	79.9	Viremia, NOS	infectious diseases	0.990924	0.482642	0.917872	0.122065	0.260733	49775	185	49590	0	FALSE	FALSE
rs2239526_G	79.9	Viremia, NOS	infectious diseases	0.990924	0.482642	0.917872	0.122065	0.260733	49775	185	49590	0	FALSE	FALSE
rs72650616_A	377	Disorders of optic nerve and visual pathways	sense organs	0.175504	0.482656	1.06643	0.0916144	0.106636	54705	607	54098	92	FALSE	FALSE
rs72979712_T	264	Lack of normal physiological development	endocrine/metabolic	0.315762	0.482656	0.94278	0.0839307	0.0524487	45330	2027	43303	52	FALSE	FALSE
rs234866_A	401.22	Hypertensive chronic kidney disease	circulatory system	0.0498635	0.482658	1.02175	0.0306484	0.306337	35128	3419	31709	79	FALSE	FALSE
rs11075256_G	371.3	Inflammation of eyelids	sense organs	0.010833	0.48266	1.03857	0.053908	0.295479	54894	841	54053	87	FALSE	FALSE
rs12631733_T	368.1	Amblyopia	sense organs	0.781704	0.482664	0.913733	0.128509	0.159847	57893	245	57648	161	FALSE	FALSE
rs11263762_A	772.4	Rhabdomyolysis	symptoms	0.483903	0.482667	1.07833	0.10742	0.411006	53672	178	53494	86	FALSE	FALSE
rs1016565_A	427.12	Paroxysmal ventricular tachycardia	circulatory system	0.490434	0.482669	0.972631	0.0395299	0.310921	39071	1666	37405	88	FALSE	FALSE
rs28582094_G	724.1	Disorders of sacrum	musculoskeletal	0.651111	0.482672	1.06484	0.0894859	0.266955	49559	316	49243	43	FALSE	FALSE
rs7946714_C	727.7	Contracture of tendon (sheath)	musculoskeletal	0.709089	0.482672	1.09429	0.128352	0.215463	47029	171	46858	53	FALSE	FALSE
rs6103716_C	577.3	Cyst and pseudocyst of pancreas	digestive	0.75764	0.482679	1.05339	0.074095	0.315029	61169	422	60747	76	FALSE	FALSE
rs10860209_A	512.1	Wheezing	respiratory	0.575661	0.482682	0.957765	0.0614713	0.151879	32019	1096	30923	193	FALSE	FALSE
rs10860209_A	790.6	Other abnormal blood chemistry	symptoms	0.236772	0.482684	0.976549	0.0338044	0.152015	57264	3764	53500	333	FALSE	FALSE
rs8074454_C	601.8	Other inflammatory disorders of male genital organs	genitourinary	0.737208	0.482686	0.873034	0.193424	0.330855	20716	64	20652	6	FALSE	FALSE
rs11890449_T	379.5	Disorders of iris and ciliary body	sense organs	0.951931	0.482688	1.17526	0.230045	0.0517429	54307	163	54144	42	FALSE	FALSE
rs4558932_C	386	Vertiginous syndromes and other disorders of vestibular system	sense organs	0.400895	0.482691	0.965511	0.0499983	0.212119	53444	1270	52174	549	FALSE	FALSE
rs2523507_G	872	Traumatic amputation	injuries & poisonings	0.951063	0.482704	1.09381	0.127742	0.26084	55812	151	55661	6	FALSE	FALSE
rs2523507_G	296.1	Bipolar	mental disorders	0.819386	0.482704	1.02643	0.0371674	0.260311	38187	1976	36211	4	FALSE	FALSE
rs1250095_T	455	Hemorrhoids	circulatory system	0.932631	0.482705	1.02333	0.0328528	0.378469	46622	2075	44547	255	FALSE	FALSE
rs1848067_T	415.2	Chronic pulmonary heart disease	circulatory system	0.62637	0.482709	1.0233	0.0328105	0.361676	53288	2104	51184	49	FALSE	FALSE
rs6128461_T	578.2	Blood in stool	digestive	0.478662	0.482709	0.977888	0.0318544	0.379981	51017	2208	48809	54	FALSE	FALSE
rs72648855_T	270	Disorders of protein plasma/amino-acid transport and metabolism	endocrine/metabolic	0.0107714	0.482714	1.05238	0.0727297	0.107146	59988	972	59016	26	FALSE	FALSE
rs72650615_C	270	Disorders of protein plasma/amino-acid transport and metabolism	endocrine/metabolic	0.0107714	0.482714	1.05238	0.0727297	0.107146	59988	972	59016	26	FALSE	FALSE
rs1848068_T	250.15	Diabetes type 1 with peripheral circulatory disorders	endocrine/metabolic	0.370903	0.482719	1.12807	0.17168	0.333966	44009	74	43935	27	FALSE	FALSE
rs12746673_C	250.13	Type 1 diabetes with ophthalmic manifestations	endocrine/metabolic	0.138214	0.482721	1.08002	0.109672	0.208401	43517	242	43275	728	FALSE	FALSE
rs35498576_C	256	Ovarian dysfunction	endocrine/metabolic	0.646554	0.482724	1.04683	0.0652076	0.282645	30579	613	29966	64	FALSE	FALSE
rs13282002_C	756.1	Congenital anomalies of abdominal wall; diaphram	congenital anomalies	0.517587	0.482731	0.856592	0.22053	0.158933	60645	86	60559	409	FALSE	FALSE
rs7632381_C	41.11	Methicillin sensitive Staphylococcus aureus	infectious diseases	0.544053	0.482742	0.968019	0.0463083	0.436411	52375	971	51404	10	FALSE	FALSE
rs11626787_G	623	Hypertrophy of female genital organs	genitourinary	0.691586	0.482742	0.906728	0.139497	0.344528	33990	117	33873	104	FALSE	FALSE
rs10766394_G	315.2	Speech and language disorder	mental disorders	0.454487	0.482747	0.956773	0.0629577	0.37641	58508	613	57895	89	FALSE	FALSE
rs3802113_G	281	Other deficiency anemia	hematopoietic	0.140648	0.482749	1.03962	0.0553559	0.165889	41172	1222	39950	40	FALSE	FALSE
rs28582094_G	704	Diseases of hair and hair follicles	dermatologic	0.676553	0.482749	1.03193	0.0447788	0.267087	59256	1297	57959	44	FALSE	FALSE
rs730497_A	751.1	Congenital anomalies of genital organs	congenital anomalies	0.686509	0.482753	1.06841	0.0942798	0.178546	59598	385	59213	43	FALSE	FALSE
rs4558932_C	804	Fracture of hand or wrist	injuries & poisonings	0.224781	0.482754	0.959114	0.0594761	0.212148	51219	886	50333	517	FALSE	FALSE
rs144155527_T	717	Polymyalgia Rheumatica	musculoskeletal	0.179506	0.482755	0.798769	0.320117	0.0178282	62934	347	62587	172	FALSE	FALSE
rs10766395_C	225.2	Benign neoplasm of spinal cord, meninges	neoplasms	0.253445	0.482761	1.15549	0.205912	0.381061	60405	49	60356	541	FALSE	FALSE
rs11650000_A	81.1	Graft-versus-host disease	infectious diseases	0.15355	0.482762	1.12518	0.168046	0.45312	58756	71	58685	195	FALSE	FALSE
rs13136239_A	556.1	Ulceration of intestine	digestive	0.404285	0.482766	0.940237	0.0878001	0.330941	40619	302	40317	460	FALSE	FALSE
rs76177300_A	327	Sleep disorders	neurological	0.917466	0.48277	1.03057	0.0429091	0.046129	52841	7078	45763	760	FALSE	FALSE
rs112412537_A	289.1	Myelofibrosis	hematopoietic	0.970685	0.482771	0.777578	0.358438	0.0394804	45187	129	45058	597	FALSE	FALSE
rs11263762_A	272.13	Mixed hyperlipidemia	endocrine/metabolic	0.503452	0.482772	0.98714	0.0184417	0.40992	48940	9532	39408	75	FALSE	FALSE
rs2074090_G	702	Degenerative skin conditions and other dermatoses	dermatologic	0.543003	0.482775	1.01597	0.0225718	0.353146	56083	5145	50938	307	FALSE	FALSE
rs4775238_A	613.9	Breast disorder NOS	genitourinary	0.0555698	0.482777	0.889289	0.167179	0.415931	59267	76	59191	249	FALSE	FALSE
rs2908289_A	531.5	Gastrojejunal ulcer	digestive	0.600534	0.482781	1.17076	0.224624	0.179157	59685	61	59624	19	FALSE	FALSE
rs12493_T	704.11	Alopecia Areata	dermatologic	0.886153	0.482784	0.857393	0.219224	0.186235	58002	76	57926	74	FALSE	FALSE
rs2285676_G	464	Acute sinusitis	respiratory	0.473766	0.482797	1.01666	0.0235435	0.37652	49510	4246	45264	20	FALSE	FALSE
rs2924447_A	507	Pleurisy; pleural effusion	respiratory	0.783736	0.482805	0.980849	0.0275525	0.140722	49502	6758	42744	473	FALSE	FALSE
rs1364809_C	594.2	Calculus of lower urinary tract	genitourinary	0.0287573	0.482812	1.26935	0.339853	0.0250804	56897	151	56746	9	FALSE	FALSE
rs10771372_T	444.1	Arterial embolism and thrombosis of lower extremity artery	circulatory system	0.731133	0.482812	1.09524	0.129637	0.190701	50857	183	50674	415	FALSE	FALSE
rs2380949_G	259.3	Delay in sexual development and puberty NEC	endocrine/metabolic	0.150791	0.482815	0.814497	0.292375	0.0955065	53588	79	53509	58	FALSE	FALSE
rs11776904_C	426.7	Abnormal electrocardiogram [ECG] [EKG]	circulatory system	0.164102	0.482816	1.03811	0.0533013	0.15873	38238	1336	36902	646	FALSE	FALSE
rs4984980_A	674	Other complications of the puerperium NEC	pregnancy complications	0.834555	0.482838	1.1692	0.222763	0.188568	34717	59	34658	382	FALSE	FALSE
rs3802113_G	520	Disorders of tooth development	digestive	0.530301	0.482841	0.926813	0.108308	0.165086	57900	331	57569	53	FALSE	FALSE
rs2894536_C	204.21	Myeloid leukemia, acute	neoplasms	0.119943	0.482842	1.05452	0.0756524	0.159124	60305	642	59663	422	FALSE	FALSE
rs3733227_C	250.15	Diabetes type 1 with peripheral circulatory disorders	endocrine/metabolic	0.367534	0.482851	1.12804	0.17169	0.333878	44034	74	43960	2	FALSE	FALSE
rs1799884_T	742	Derangement of joint, non-traumatic	musculoskeletal	0.524941	0.482852	0.956615	0.063208	0.177719	52749	900	51849	2	FALSE	FALSE
rs2380950_G	290.2	Delirium due to conditions classified elsewhere	mental disorders	0.295538	0.482852	0.936205	0.093941	0.0950532	50214	710	49504	23	FALSE	FALSE
rs6103716_C	628	Ovarian cyst	genitourinary	0.593734	0.482853	1.03731	0.052207	0.314781	24714	874	23840	31	FALSE	FALSE
rs10937714_C	912	Insect bite	injuries & poisonings	0.184142	0.482856	1.07601	0.104396	0.212134	60879	271	60608	667	FALSE	FALSE
rs11075255_A	286.5	Hemorrhagic disorder due to intrinsic circulating anticoagulants	hematopoietic	0.821855	0.482857	1.07034	0.0968744	0.402588	47689	219	47470	246	FALSE	FALSE
rs4433533_G	958.2	Traumatic and surgical subcutaneous emphysema	injuries & poisonings	0.431709	0.482858	0.918112	0.121753	0.214614	62030	210	61820	16	FALSE	FALSE
rs10181515_T	791	Gangrene	symptoms	0.376407	0.482859	1.08527	0.116616	0.22592	63155	202	62953	22	FALSE	FALSE
rs28582094_G	513.4	Hyperventilation	respiratory	0.566953	0.48286	0.960484	0.0574573	0.26737	58924	803	58121	45	FALSE	FALSE
rs62405452_A	801	Fracture of ankle and foot	injuries & poisonings	0.240208	0.482865	0.959182	0.0593906	0.107291	52409	1590	50819	9	FALSE	FALSE
rs62405453_A	801	Fracture of ankle and foot	injuries & poisonings	0.240208	0.482865	0.959182	0.0593906	0.107291	52409	1590	50819	9	FALSE	FALSE
rs62405454_C	801	Fracture of ankle and foot	injuries & poisonings	0.240208	0.482865	0.959182	0.0593906	0.107291	52409	1590	50819	9	FALSE	FALSE
rs12631733_T	612.1	Galactorrhea	genitourinary	0.565461	0.482871	0.836824	0.253874	0.159802	55500	65	55435	151	FALSE	FALSE
rs4558932_C	564	Functional digestive disorders	digestive	0.286946	0.482875	1.02121	0.0299091	0.21238	44006	3639	40367	455	FALSE	FALSE
rs6889788_A	256.4	Polycystic ovaries	endocrine/metabolic	0.751912	0.482887	1.06124	0.0847047	0.186799	30482	496	29986	40	FALSE	FALSE
rs10766394_G	282	Hereditary hemolytic anemias	hematopoietic	0.372332	0.482889	1.07704	0.105771	0.377218	40120	194	39926	70	FALSE	FALSE
rs11075255_A	967	Adverse effects of sedatives or other central nervous system depressants and anesthetics	injuries & poisonings	0.701856	0.48289	1.08219	0.112577	0.402251	46328	162	46166	249	FALSE	FALSE
rs3213571_C	270.32	Paraproteinemia	endocrine/metabolic	0.927133	0.482891	0.909194	0.135674	0.0833965	59325	404	58921	121	FALSE	FALSE
rs1250109_C	395.6	Heart valve replaced	circulatory system	0.615119	0.482891	0.96248	0.0545019	0.172437	51697	1277	50420	19	FALSE	FALSE
rs7163757_T	525	Other diseases of the teeth and supporting structures	digestive	0.979096	0.482893	1.04484	0.0625185	0.422508	58103	520	57583	37	FALSE	FALSE
rs4775238_A	769	Nonallopathic lesions NEC	symptoms	0.189576	0.482894	1.12867	0.172509	0.415943	62999	68	62931	267	FALSE	FALSE
rs28582094_G	366.1	Nonsenile Cataract	sense organs	0.428191	0.482902	0.812991	0.295073	0.266804	55702	33	55669	43	FALSE	FALSE
rs62432360_C	278.4	Abnormal weight gain	endocrine/metabolic	0.741305	0.482908	1.03652	0.0511265	0.178791	47947	1508	46439	659	FALSE	FALSE
rs62432360_C	380.4	Impacted cerumen	sense organs	0.703656	0.48292	1.03337	0.0467847	0.1782	59321	1577	57744	808	FALSE	FALSE
rs10993460_C	594.8	Renal colic	genitourinary	0.750405	0.482922	0.803297	0.312182	0.0882187	56785	76	56709	46	FALSE	FALSE
rs4775238_A	170.2	Cancer of connective tissue	neoplasms	0.180372	0.482922	1.04245	0.0592583	0.416007	62112	589	61523	263	FALSE	FALSE
rs10181515_T	782	Symptoms involving skin and other integumentary tissue	symptoms	0.569767	0.482926	0.926157	0.109337	0.225758	51440	251	51189	19	FALSE	FALSE
rs8074454_C	496.21	Obstructive chronic bronchitis	respiratory	0.705338	0.482926	0.968691	0.0453388	0.331473	49188	1173	48015	11	FALSE	FALSE
rs2523504_T	596.5	Functional disorders of bladder	genitourinary	0.979702	0.482927	1.03077	0.0431984	0.260623	57821	1396	56425	1	FALSE	FALSE
rs7163757_T	578.9	Hemorrhage of gastrointestinal tract	digestive	0.929442	0.482935	0.975201	0.0357922	0.422756	50502	1672	48830	31	FALSE	FALSE
rs7946714_C	350.1	Abnormal involuntary movements	neurological	0.456794	0.482936	0.970976	0.0419811	0.215626	55464	1764	53700	57	FALSE	FALSE
rs112412537_A	619.5	Noninflammatory disorders of vulva and perineum	genitourinary	0.565481	0.482938	1.19071	0.248788	0.0389842	30833	184	30649	385	FALSE	FALSE
rs34506303_G	343	Infantile cerebral palsy	neurological	0.509302	0.482943	0.934407	0.0967001	0.158822	46823	451	46372	829	FALSE	FALSE
rs6136447_G	362.8	Retinal hemorrhage/ischemia	sense organs	0.440588	0.482944	0.855443	0.222551	0.139274	56432	96	56336	169	FALSE	FALSE
rs12493_T	184	Cancer of other female genital organs	neoplasms	0.727678	0.48295	0.950505	0.0723556	0.186388	30018	673	29345	44	FALSE	FALSE
rs6749367_T	695.7	Prurigo and Lichen	dermatologic	0.394973	0.482953	0.929413	0.104341	0.253059	52711	254	52457	391	FALSE	FALSE
rs6128461_T	189.4	Malignant neoplasm of other urinary organs	neoplasms	0.0508492	0.482958	1.05399	0.0749477	0.380103	61440	378	61062	58	FALSE	FALSE
rs6438788_G	614.5	Inflammatory disease of cervix, vagina, and vulva	genitourinary	0.425639	0.482959	1.03244	0.045508	0.464786	32047	1000	31047	47	FALSE	FALSE
rs2285676_G	535.6	Duodenitis	digestive	0.424936	0.482968	0.930955	0.101983	0.376614	53811	210	53601	19	FALSE	FALSE
rs11002898_A	377	Disorders of optic nerve and visual pathways	sense organs	0.762191	0.482969	0.95365	0.0676501	0.250599	54663	608	54055	129	FALSE	FALSE
rs1250109_C	597.2	Urinary complications NEC	genitourinary	0.209535	0.482971	0.899216	0.151428	0.172476	56576	167	56409	17	FALSE	FALSE
rs7693_T	580.11	Proliferative glomerulonephritis	genitourinary	0.432336	0.482973	0.903047	0.14537	0.364191	46039	107	45932	48	FALSE	FALSE
rs2074090_G	8.52	Intestinal infection due to C. difficile	infectious diseases	0.0229977	0.482977	1.04118	0.0575221	0.352739	60610	663	59947	330	FALSE	FALSE
rs1016565_A	654.1	Abnormality of organs and soft tissues of pelvis complicating pregnancy, childbirth, or the puerperium	pregnancy complications	0.910328	0.482978	1.08646	0.118207	0.309571	34018	165	33853	69	FALSE	FALSE
rs11263762_A	295	Schizophrenia and other psychotic disorders	mental disorders	0.360782	0.48298	1.03479	0.0487507	0.410747	37052	887	36165	61	FALSE	FALSE
rs4930046_A	281	Other deficiency anemia	hematopoietic	0.0936904	0.482981	0.970996	0.0419566	0.480858	40748	1201	39547	477	FALSE	FALSE
rs497273_C	444.1	Arterial embolism and thrombosis of lower extremity artery	circulatory system	0.0681079	0.482981	0.925139	0.110918	0.345347	51024	185	50839	242	FALSE	FALSE
rs1250542_A	379.9	Pain, swelling or discharge of eye	sense organs	0.982267	0.482982	0.93314	0.0986444	0.375097	54262	227	54035	151	FALSE	FALSE
rs6867984_A	385.5	Tympanosclerosis and middle ear disease related to otitis media	sense organs	0.446273	0.48299	1.19972	0.259564	0.107469	54439	68	54371	9	FALSE	FALSE
rs2971670_T	386.2	Peripheral or central vertigo	sense organs	0.29803	0.482995	1.04483	0.0625174	0.178643	53520	869	52651	42	FALSE	FALSE
rs6899343_T	599.4	Urinary incontinence	genitourinary	0.54438	0.482998	1.02382	0.0335573	0.246931	47169	2580	44589	393	FALSE	FALSE
rs10116772_A	479	Other upper respiratory disease	respiratory	0.691667	0.483009	1.01935	0.0273204	0.408715	45117	2954	42163	37	FALSE	FALSE
rs2523507_G	226	Benign neoplasm of thyroid glands	neoplasms	0.976035	0.483012	0.904896	0.142467	0.260282	61322	134	61188	9	FALSE	FALSE
rs11042985_G	578.2	Blood in stool	digestive	0.640779	0.483022	0.978157	0.0314842	0.413561	50880	2198	48682	198	FALSE	FALSE
rs1250095_T	727	Other disorders of synovium, tendon, and bursa	musculoskeletal	0.964332	0.483022	1.01777	0.0251085	0.377718	50355	3704	46651	285	FALSE	FALSE
rs117252445_A	550.6	Incisional hernia	digestive	0.468573	0.483024	1.07028	0.0968343	0.0555586	55167	969	54198	101	FALSE	FALSE
rs56149656_G	797.1	Cardiogenic shock	symptoms	0.161899	0.483026	0.929564	0.104127	0.106345	60816	523	60293	89	FALSE	FALSE
rs76177300_A	480	Pneumonia	respiratory	0.992041	0.483026	0.969434	0.0442563	0.0460041	53430	6806	46624	769	FALSE	FALSE
rs2523507_G	79.9	Viremia, NOS	infectious diseases	0.990858	0.483033	0.917944	0.122063	0.26068	49768	185	49583	7	FALSE	FALSE
rs10039427_A	532	Dysphagia	digestive	0.26119	0.483035	0.981711	0.0263154	0.186085	42811	5728	37083	181	FALSE	FALSE
rs2908297_T	452.2	Deep vein thrombosis [DVT]	circulatory system	0.217503	0.483039	1.03144	0.0441359	0.154585	46819	2058	44761	18	FALSE	FALSE
rs757209_A	454.1	Varicose veins of lower extremity	circulatory system	0.0118332	0.483043	1.04156	0.0580578	0.407483	45008	628	44380	422	FALSE	FALSE
rs6867984_A	859	Complication due to other implant and internal device	injuries & poisonings	0.379022	0.483044	1.05638	0.0781931	0.107286	54653	844	53809	12	FALSE	FALSE
rs72650616_A	859	Complication due to other implant and internal device	injuries & poisonings	0.387223	0.483059	1.05638	0.0781956	0.107296	54578	844	53734	91	FALSE	FALSE
rs1971152_C	585.31	Renal dialysis	genitourinary	0.96649	0.48306	1.03244	0.045523	0.410564	46676	1017	45659	348	FALSE	FALSE
rs730497_A	710	Osteomyelitis, periostitis, and other infections involving bone	musculoskeletal	0.0748466	0.48307	1.03589	0.0502688	0.179612	53198	1361	51837	39	FALSE	FALSE
rs7405696_C	750	Digestive congenital anomalies	congenital anomalies	0.21264	0.483079	1.0464	0.0646735	0.408148	59280	506	58774	507	FALSE	FALSE
rs10181515_T	286.81	Primary hypercoagulable state	hematopoietic	0.710669	0.483081	1.05321	0.0739226	0.225806	48194	510	47684	18	FALSE	FALSE
rs2380950_G	599.2	Retention of urine	genitourinary	0.577025	0.483085	0.963984	0.0523006	0.0949374	47268	2347	44921	25	FALSE	FALSE
rs112412537_A	480.13	MRSA pneumonia	respiratory	0.856117	0.483089	1.18991	0.247922	0.0389663	46861	189	46672	623	FALSE	FALSE
rs1905505_A	715.2	Ankylosing spondylitis	musculoskeletal	0.88955	0.48309	0.908222	0.13726	0.288162	53090	136	52954	308	FALSE	FALSE
rs10039427_A	338.1	Acute pain	neurological	0.856587	0.483093	1.01609	0.0227636	0.185884	53372	7544	45828	217	FALSE	FALSE
rs1799884_T	609	Male infertility and abnormal spermatozoa	genitourinary	0.247148	0.483104	0.838949	0.250393	0.180694	19616	61	19555	1	FALSE	FALSE
rs3775094_A	201	Hodgkin's disease	neoplasms	0.987031	0.483106	0.915762	0.125476	0.462681	59862	128	59734	342	FALSE	FALSE
rs10133035_T	448	Disease of capillaries	circulatory system	0.713691	0.483108	0.815636	0.29058	0.354435	50747	28	50719	366	FALSE	FALSE
rs11042984_C	531	Peptic ulcer (excl. esophageal)	digestive	0.674706	0.48311	1.02744	0.0386023	0.413265	60823	1424	59399	266	FALSE	FALSE
rs2971670_T	750.21	Congenital anomalies of intestine	congenital anomalies	0.706664	0.483114	1.09385	0.127908	0.178525	59409	201	59208	51	FALSE	FALSE
rs2894536_C	287	Purpura and other hemorrhagic conditions	hematopoietic	0.0773318	0.483118	0.977721	0.0321281	0.159912	51422	4049	47373	370	FALSE	FALSE
rs4930046_A	994.21	Septic shock	injuries & poisonings	0.31306	0.483119	1.02747	0.03864	0.481774	57720	1390	56330	641	FALSE	FALSE
rs11002898_A	394.7	Disease of tricuspid valve	circulatory system	0.55947	0.483122	0.964425	0.0516525	0.250842	51363	1048	50315	130	FALSE	FALSE
rs35533056_A	174.3	Neoplasm of uncertain behavior of breast	neoplasms	0.88862	0.483131	0.915632	0.125686	0.385051	55490	137	55353	301	FALSE	FALSE
rs2380949_G	275.5	Disorders of calcium/phosphorus metabolism	endocrine/metabolic	0.0323185	0.483134	0.959286	0.0592731	0.0953555	57207	1755	55452	60	FALSE	FALSE
rs10842991_T	601.4	Balanoposthitis	genitourinary	0.724238	0.483143	1.19975	0.259691	0.192851	20534	42	20492	173	FALSE	FALSE
rs730497_A	499	Cystic fibrosis	respiratory	0.649016	0.483146	0.915671	0.12563	0.178474	63278	233	63045	46	FALSE	FALSE
rs9901746_A	252.2	Hypoparathyroidism	endocrine/metabolic	0.245753	0.483147	1.09127	0.124548	0.405813	53160	132	53028	561	FALSE	FALSE
rs4701619_C	303.4	Somatoform disorder	mental disorders	0.92328	0.483149	0.928014	0.106537	0.185877	36473	312	36161	54	FALSE	FALSE
rs35533056_A	384.1	Myringitis	sense organs	0.941102	0.483152	1.21388	0.2764	0.384012	54135	27	54108	279	FALSE	FALSE
rs10464106_C	521.1	Dental caries	digestive	0.0265709	0.483166	1.043	0.0600447	0.107133	59053	1435	57618	3	FALSE	FALSE
rs72650616_A	455	Hemorrhoids	circulatory system	0.408834	0.483172	1.03644	0.0510423	0.106928	46784	2082	44702	85	FALSE	FALSE
rs6031558_C	755	Congenital anomalies of limbs	congenital anomalies	0.945571	0.483177	0.950319	0.072672	0.328225	61374	449	60925	26	FALSE	FALSE
rs1519480_C	358.1	Myasthenia gravis	neurological	0.33087	0.483183	0.91589	0.125299	0.327022	55822	151	55671	4	FALSE	FALSE
rs730497_A	624.9	stress incontinence, female	genitourinary	0.837132	0.483186	1.04562	0.0636161	0.176964	31546	852	30694	22	FALSE	FALSE
rs497273_C	728.2	Laxity of ligament or hypermobility syndrome	musculoskeletal	0.505576	0.483188	1.09167	0.125087	0.345037	46824	142	46682	237	FALSE	FALSE
rs11989843_G	573.4	Acute and subacute necrosis of liver	digestive	0.598774	0.483195	1.06798	0.0937979	0.194646	46654	350	46304	394	FALSE	FALSE
rs2268570_G	580.12	Non-proliferative glomerulonephritis	genitourinary	0.990609	0.483196	1.0864	0.118188	0.420558	45895	144	45751	240	FALSE	FALSE
rs234866_A	550.1	Inguinal hernia	digestive	0.520041	0.483197	0.966571	0.048491	0.306258	55241	1072	54169	132	FALSE	FALSE
rs142848532_T	300.8	Acute reaction to stress	mental disorders	0.819491	0.483197	1.19229	0.250832	0.0477095	35800	151	35649	597	FALSE	FALSE
rs7632381_C	788	Syncope and collapse	symptoms	0.443468	0.483202	0.983695	0.0234465	0.436483	60118	4049	56069	9	FALSE	FALSE
rs34351_C	313.3	Autism	mental disorders	0.482215	0.483202	0.954816	0.0659428	0.329907	58477	581	57896	84	FALSE	FALSE
rs6899343_T	433.21	Cerebral artery occlusion, with cerebral infarction	circulatory system	0.812699	0.483203	0.974224	0.0372442	0.247664	54146	2115	52031	440	FALSE	FALSE
rs11708067_G	370.1	Corneal ulcer	sense organs	0.116352	0.483209	0.907404	0.138583	0.236236	54291	154	54137	3	FALSE	FALSE
rs6128461_T	751	Genitourinary congenital anomalies	congenital anomalies	0.0743951	0.483211	0.970624	0.0425254	0.379771	60422	1222	59200	58	FALSE	FALSE
rs4400674_A	526.9	Jaw disease NOS	digestive	0.613098	0.483214	0.895018	0.158187	0.385142	57706	87	57619	1	FALSE	FALSE
rs12302189_A	960.2	Allergy/adverse effect of penicillin	injuries & poisonings	0.900604	0.483219	1.05736	0.0795521	0.0556532	47805	1490	46315	93	FALSE	FALSE
rs6688365_C	656	Other perinatal conditions of fetus or newborn	pregnancy complications	0.337482	0.483222	0.964571	0.0514477	0.438056	62395	986	61409	341	FALSE	FALSE
rs777355_A	528.6	Leukoplakia of oral mucosa	digestive	0.283945	0.483223	1.13827	0.184711	0.481399	58331	59	58272	317	FALSE	FALSE
rs11042984_C	255	Disorders of adrenal glands	endocrine/metabolic	0.658769	0.483225	0.973369	0.0384983	0.413607	54767	1444	53323	253	FALSE	FALSE
rs4812816_A	713.5	Arthropathy associated with neurological disorders	musculoskeletal	0.385354	0.483226	1.10165	0.138073	0.217554	51987	149	51838	41	FALSE	FALSE
rs6485473_G	649.1	Diabetes or abnormal glucose tolerance complicating pregnancy	pregnancy complications	0.184131	0.483229	0.952886	0.0688334	0.316701	33388	522	32866	35	FALSE	FALSE
rs777355_A	599.2	Retention of urine	genitourinary	0.685555	0.483238	0.978869	0.0304623	0.481995	47071	2341	44730	233	FALSE	FALSE
rs79896666_C	706.1	Acne	dermatologic	0.40686	0.483247	1.07054	0.0972244	0.0568136	57055	998	56057	130	FALSE	FALSE
rs78551082_T	706.1	Acne	dermatologic	0.40686	0.483247	1.07054	0.0972244	0.0568136	57055	998	56057	130	FALSE	FALSE
rs74628648_T	706.1	Acne	dermatologic	0.40686	0.483247	1.07054	0.0972244	0.0568136	57055	998	56057	130	FALSE	FALSE
rs10993460_C	306.1	Mental disorders durring/after pregnancy	mental disorders	0.271071	0.48325	0.90228	0.146673	0.0892421	19223	321	18902	16	FALSE	FALSE
rs10937714_C	199	Neoplasm of uncertain behavior	neoplasms	0.0459244	0.483252	1.02521	0.0355107	0.212421	47114	2511	44603	507	FALSE	FALSE
rs28578604_T	202.21	Nodular lymphoma	neoplasms	0.394688	0.483267	0.885783	0.173001	0.219651	60093	104	59989	73	FALSE	FALSE
rs4887810_A	496	Chronic airway obstruction	respiratory	0.157729	0.48327	0.984225	0.022681	0.325222	53096	5312	47784	271	FALSE	FALSE
rs777355_A	721	Spondylosis and allied disorders	musculoskeletal	0.204315	0.483277	0.983463	0.0237867	0.481643	53112	4087	49025	280	FALSE	FALSE
rs8070737_T	637	Short gestation; low birth weight; and fetal growth retardation	pregnancy complications	0.0349891	0.483277	1.11404	0.154044	0.181782	60391	136	60255	21	FALSE	FALSE
rs34351_C	395.2	Nonrheumatic aortic valve disorders	circulatory system	0.444061	0.483282	1.02115	0.0298591	0.330971	53195	2824	50371	78	FALSE	FALSE
rs6867984_A	226	Benign neoplasm of thyroid glands	neoplasms	0.107638	0.483284	1.14174	0.189085	0.106982	61319	134	61185	13	FALSE	FALSE
rs6103716_C	750.2	Lower gastrointestinal congenital anomalies	congenital anomalies	0.780863	0.483285	1.06061	0.083938	0.315009	59511	327	59184	75	FALSE	FALSE
rs12453443_G	741.6	Villonodular synovitis	musculoskeletal	0.00984006	0.483296	1.23108	0.296557	0.404399	51307	23	51284	597	FALSE	FALSE
rs580240_T	446.9	Arteritis NOS	circulatory system	0.156773	0.483298	1.068	0.0938459	0.48608	51293	229	51064	6	FALSE	FALSE
rs28582094_G	300.3	Obsessive-compulsive disorders	mental disorders	0.822067	0.483298	1.05352	0.0743703	0.265177	36651	465	36186	33	FALSE	FALSE
rs6688365_C	510.2	Lung transplant	respiratory	0.541938	0.483298	1.07375	0.101512	0.437043	53092	197	52895	292	FALSE	FALSE
rs7163757_T	286.5	Hemorrhagic disorder due to intrinsic circulating anticoagulants	hematopoietic	0.955806	0.483298	1.06954	0.0959024	0.421404	47897	220	47677	24	FALSE	FALSE
rs6899342_G	440.21	Atherosclerosis of native arteries of the extremities with ulceration or gangrene	circulatory system	0.961341	0.483303	0.924782	0.111551	0.24876	51218	232	50986	88	FALSE	FALSE
rs117252445_A	707	Chronic ulcer of skin	dermatologic	0.495017	0.483303	1.05048	0.070252	0.0560312	61555	1891	59664	110	FALSE	FALSE
rs3802113_G	284.1	Pancytopenia	hematopoietic	0.224545	0.483304	0.962918	0.0539045	0.165593	41282	1332	39950	42	FALSE	FALSE
rs62405452_A	385.5	Tympanosclerosis and middle ear disease related to otitis media	sense organs	0.443373	0.483306	1.19956	0.259568	0.107476	54440	68	54372	8	FALSE	FALSE
rs62405453_A	385.5	Tympanosclerosis and middle ear disease related to otitis media	sense organs	0.443373	0.483306	1.19956	0.259568	0.107476	54440	68	54372	8	FALSE	FALSE
rs62405454_C	385.5	Tympanosclerosis and middle ear disease related to otitis media	sense organs	0.443373	0.483306	1.19956	0.259568	0.107476	54440	68	54372	8	FALSE	FALSE
rs11075256_G	277.6	Other deficiencies of circulating enzymes	endocrine/metabolic	0.272323	0.483308	0.798622	0.320784	0.294415	59107	26	59081	93	FALSE	FALSE
rs2564929_T	415.2	Chronic pulmonary heart disease	circulatory system	0.299866	0.483313	0.976546	0.0338572	0.32707	53325	2104	51221	11	FALSE	FALSE
rs777355_A	428.4	Heart failure with preserved EF [Diastolic heart failure]	circulatory system	0.261983	0.483313	0.979065	0.0301815	0.48188	51794	2415	49379	277	FALSE	FALSE
rs72650616_A	512	Other symptoms of respiratory system	respiratory	0.209974	0.483319	0.985617	0.0206675	0.10706	53839	22788	31051	85	FALSE	FALSE
rs3802113_G	110.11	Dermatophytosis of nail	infectious diseases	0.633717	0.483325	1.03436	0.0481904	0.165391	55139	1615	53524	53	FALSE	FALSE
rs4812816_A	275.3	Disorders of magnesium metabolism	endocrine/metabolic	0.110476	0.483328	0.969975	0.043491	0.216985	57126	1662	55464	46	FALSE	FALSE
rs2523504_T	446.8	Thrombotic microangiopathy	circulatory system	0.878335	0.483329	1.206	0.267222	0.261012	51103	33	51070	0	FALSE	FALSE
rs11890449_T	593.1	Gross hematuria	genitourinary	0.883018	0.483332	0.919899	0.119111	0.0516579	46624	778	45846	44	FALSE	FALSE
rs11002898_A	737	Curvature of spine	musculoskeletal	0.445193	0.483333	1.03198	0.044904	0.250612	55570	1352	54218	137	FALSE	FALSE
rs2239525_G	872	Traumatic amputation	injuries & poisonings	0.949969	0.483336	1.09367	0.127747	0.260875	55818	151	55667	0	FALSE	FALSE
rs2239526_G	872	Traumatic amputation	injuries & poisonings	0.949969	0.483336	1.09367	0.127747	0.260875	55818	151	55667	0	FALSE	FALSE
rs2948567_T	527	Diseases of the salivary glands	digestive	0.759929	0.483338	0.961443	0.0560957	0.332664	59019	741	58278	311	FALSE	FALSE
rs35533056_A	429.1	Heart transplant/surgery	circulatory system	0.609442	0.483348	1.03905	0.0546548	0.385705	50081	718	49363	275	FALSE	FALSE
rs1250590_A	796	Elevated prostate specific antigen [PSA]	genitourinary	0.403293	0.483351	1.03156	0.0443321	0.477254	21520	1193	20327	359	FALSE	FALSE
rs10842991_T	575.1	Cholangitis	digestive	0.439832	0.483354	1.07217	0.0994177	0.191033	56710	314	56396	498	FALSE	FALSE
rs12493_T	691.3	Congenital pigmentary anomalies of skin	dermatologic	0.929117	0.483356	1.23873	0.305437	0.186274	52796	32	52764	66	FALSE	FALSE
rs72979712_T	465.2	Acute pharyngitis	respiratory	0.70445	0.483356	0.957885	0.061387	0.0520788	48177	2936	45241	47	FALSE	FALSE
rs1519480_C	433	Cerebrovascular disease	circulatory system	0.333461	0.483357	0.985296	0.0211338	0.326533	58674	6236	52438	5	FALSE	FALSE
rs16860758_G	580.31	Nephritis and nephropathy in diseases classified elsewhere	genitourinary	0.0607239	0.483357	1.06919	0.0954442	0.18498	45840	353	45487	523	FALSE	FALSE
rs11890449_T	624	Symptoms involving female genital tract	genitourinary	0.749059	0.483365	1.17101	0.225238	0.0512862	30866	176	30690	27	FALSE	FALSE
rs2133705_C	255.2	Adrenal hypofunction	endocrine/metabolic	0.211423	0.483367	0.966868	0.0480715	0.488976	53612	888	52724	894	FALSE	FALSE
rs2268570_G	430	Intracranial hemorrhage	circulatory system	0.990482	0.483371	0.970197	0.0431686	0.420189	53320	1128	52192	267	FALSE	FALSE
rs11002898_A	172.3	Carcinoma in situ of skin	neoplasms	0.648878	0.483373	1.052	0.0723274	0.250419	53075	510	52565	133	FALSE	FALSE
rs12302189_A	599.9	Other abnormality of urination	genitourinary	0.911378	0.483377	0.946193	0.0789127	0.0557465	46550	1685	44865	89	FALSE	FALSE
rs1905505_A	526.9	Jaw disease NOS	digestive	0.843681	0.483378	1.12303	0.165552	0.288707	57392	86	57306	320	FALSE	FALSE
rs78028320_A	726.3	Bursitis	musculoskeletal	0.0391156	0.483385	1.0483	0.0673045	0.18706	47394	722	46672	256	FALSE	FALSE
rs9901746_A	642.1	Preeclampsia and eclampsia	pregnancy complications	0.709766	0.483386	0.942776	0.0840772	0.404773	34507	307	34200	374	FALSE	FALSE
rs2908296_T	580.31	Nephritis and nephropathy in diseases classified elsewhere	genitourinary	0.149787	0.483386	1.07428	0.102227	0.153474	46288	356	45932	50	FALSE	FALSE
rs11626787_G	798	Malaise and fatigue	symptoms	0.670183	0.483388	0.990127	0.0141576	0.347158	53369	17097	36272	147	FALSE	FALSE
rs6889788_A	691.3	Congenital pigmentary anomalies of skin	dermatologic	0.930143	0.483389	1.23871	0.30544	0.186278	52800	32	52768	62	FALSE	FALSE
rs4775238_A	681	Superficial cellulitis and abscess	dermatologic	0.00839816	0.483392	0.985349	0.0210595	0.415763	56703	5197	51506	237	FALSE	FALSE
rs72648855_T	442.3	Aneurysm of artery of lower extremity	circulatory system	0.0713481	0.483393	0.850529	0.230999	0.107652	51165	111	51054	20	FALSE	FALSE
rs72650615_C	442.3	Aneurysm of artery of lower extremity	circulatory system	0.0713481	0.483393	0.850529	0.230999	0.107652	51165	111	51054	20	FALSE	FALSE
rs10116772_A	627.1	Postmenopausal bleeding	genitourinary	0.147165	0.483397	1.04175	0.0583594	0.407755	24473	625	23848	23	FALSE	FALSE
rs28578604_T	615	Endometriosis	genitourinary	0.92524	0.483398	0.940052	0.0882076	0.221404	31447	390	31057	35	FALSE	FALSE
rs757209_A	250.5	Glycosuria or Acetonuria	endocrine/metabolic	0.323589	0.483404	1.15699	0.208064	0.407674	43617	47	43570	412	FALSE	FALSE
rs2239525_G	627.22	Need for Hormone replacement therapy (postmenopausal)	genitourinary	0.354624	0.483405	1.04955	0.0690077	0.261304	24416	548	23868	0	FALSE	FALSE
rs2239526_G	627.22	Need for Hormone replacement therapy (postmenopausal)	genitourinary	0.354624	0.483405	1.04955	0.0690077	0.261304	24416	548	23868	0	FALSE	FALSE
rs10842991_T	569.2	Gastrointestinal complications	digestive	0.688113	0.48341	1.0349	0.048947	0.191587	52394	1373	51021	480	FALSE	FALSE
rs2948567_T	420.22	Chronic pericarditis	circulatory system	0.880878	0.483416	0.925985	0.109724	0.333084	56717	194	56523	291	FALSE	FALSE
rs13136239_A	269	Proteinuria	endocrine/metabolic	0.488609	0.483416	1.02813	0.0395815	0.332101	59893	1478	58415	662	FALSE	FALSE
rs72650616_A	174.3	Neoplasm of uncertain behavior of breast	neoplasms	0.580085	0.483418	0.861759	0.212294	0.108058	55697	137	55560	93	FALSE	FALSE
rs2908289_A	614.4	Inflammatory diseases of uterus, except cervix	genitourinary	0.922575	0.483423	0.784983	0.34545	0.178585	31114	33	31081	10	FALSE	FALSE
rs10181515_T	870.3	Other open wound of head and face	injuries & poisonings	0.037762	0.483423	0.932663	0.0994734	0.226047	55953	306	55647	21	FALSE	FALSE
rs16860758_G	218.1	Uterine leiomyoma	neoplasms	0.964473	0.483426	1.04863	0.0677514	0.184691	30681	712	29969	321	FALSE	FALSE
rs1125253_T	306.9	Tension headache	mental disorders	0.803971	0.483428	1.09995	0.135941	0.274169	36120	131	35989	239	FALSE	FALSE
rs1125251_T	306.9	Tension headache	mental disorders	0.803971	0.483428	1.09995	0.135941	0.274169	36120	131	35989	239	FALSE	FALSE
rs35533056_A	153.3	Malignant neoplasm of rectum, rectosigmoid junction, and anus	neoplasms	0.524207	0.483445	1.03186	0.0447494	0.386563	51513	1082	50431	283	FALSE	FALSE
rs6128461_T	509	Respiratory failure, insufficiency, arrest	respiratory	0.0638823	0.483445	0.98694	0.018759	0.37936	50518	7411	43107	48	FALSE	FALSE
rs10039427_A	327	Sleep disorders	neurological	0.793911	0.483447	1.01648	0.0233277	0.186263	53360	7152	46208	215	FALSE	FALSE
rs28578604_T	312	Conduct disorders	mental disorders	0.583023	0.483455	1.05396	0.0749988	0.219966	58434	526	57908	72	FALSE	FALSE
rs6026591_A	771.1	Swelling of limb	symptoms	0.244184	0.483463	1.02298	0.0324248	0.379809	56410	2117	54293	139	FALSE	FALSE
rs6026591_A	362.29	Macular degeneration (senile) of retina NOS	sense organs	0.254781	0.483464	1.05234	0.0728037	0.380048	56781	418	56363	137	FALSE	FALSE
rs11989843_G	204.1	Lymphoid leukemia	neoplasms	0.606451	0.483475	0.932884	0.0991466	0.195671	59945	340	59605	481	FALSE	FALSE
rs724016_G	276.8	Polydipsia	endocrine/metabolic	0.121819	0.483477	0.848895	0.233787	0.434134	40529	39	40490	10	FALSE	FALSE
rs2523506_T	368.9	Subjective visual disturbances	sense organs	0.424247	0.483487	0.939165	0.089572	0.160728	58266	490	57776	24	FALSE	FALSE
rs2133705_C	594.1	Calculus of kidney	genitourinary	0.282088	0.483488	1.02068	0.0292061	0.488252	58349	2486	55863	978	FALSE	FALSE
rs4984980_A	472	Chronic pharyngitis and nasopharyngitis	respiratory	0.773107	0.483488	1.03014	0.0423716	0.18852	43624	1875	41749	490	FALSE	FALSE
rs10814915_T	79.1	Varicella infection	infectious diseases	0.431151	0.483494	1.18858	0.246555	0.42641	49531	33	49498	100	FALSE	FALSE
rs4400674_A	389.1	Sensorineural hearing loss	sense organs	0.925657	0.483498	0.980241	0.0284814	0.385346	57556	2813	54743	1	FALSE	FALSE
rs925095_T	526.4	Temporomandibular joint disorders	digestive	0.972705	0.483502	0.94225	0.084896	0.382704	57760	301	57459	168	FALSE	FALSE
rs2908296_T	379.1	Scleritis and episcleritis	sense organs	0.473108	0.483504	1.11474	0.155028	0.15355	54282	150	54132	52	FALSE	FALSE
rs3213571_C	588.2	Secondary hyperparathyroidism (of renal origin)	genitourinary	0.566838	0.483506	0.915879	0.125408	0.0838782	46341	459	45882	104	FALSE	FALSE
rs7693_T	145.5	Cancer of the mouth floor	neoplasms	0.409151	0.483507	0.881715	0.179665	0.363599	61275	70	61205	63	FALSE	FALSE
rs4400674_A	441.2	Chronic vascular insufficiency of intestine	circulatory system	0.814686	0.483512	1.11629	0.157014	0.38553	51153	84	51069	1	FALSE	FALSE
rs234866_A	278	Overweight, obesity and other hyperalimentation	endocrine/metabolic	0.594149	0.483514	1.01456	0.0206335	0.306355	56428	9479	46949	140	FALSE	FALSE
rs777355_A	752	Nervous system congenital anomalies	congenital anomalies	0.0707182	0.483516	0.958175	0.0609786	0.481358	61904	556	61348	321	FALSE	FALSE
rs2523507_G	277.5	Other disorders of lipoid metabolism	endocrine/metabolic	0.989711	0.483517	0.925734	0.110138	0.260933	59387	222	59165	8	FALSE	FALSE
rs2380949_G	656.8	Perinatal jaundice	pregnancy complications	0.0394751	0.48353	0.894507	0.159117	0.095147	61962	302	61660	67	FALSE	FALSE
rs4513637_G	70.9	Hepatitis NOS	infectious diseases	0.423971	0.483531	0.936772	0.093223	0.174382	49555	424	49131	484	FALSE	FALSE
rs8070737_T	562	Diverticulosis and diverticulitis	digestive	0.0258145	0.483534	1.02266	0.0319826	0.18252	44576	3838	40738	14	FALSE	FALSE
rs497273_C	367.2	Astigmatism	sense organs	0.19238	0.483535	1.03957	0.0553862	0.346427	58005	733	57272	281	FALSE	FALSE
rs10734253_G	385	Other disorders of middle ear and mastoid	sense organs	0.368087	0.48354	0.933408	0.0983604	0.437998	54490	213	54277	105	FALSE	FALSE
rs117252445_A	710	Osteomyelitis, periostitis, and other infections involving bone	musculoskeletal	0.324045	0.483541	0.940806	0.0870917	0.0553904	53141	1356	51785	100	FALSE	FALSE
rs10766395_C	426.3	Bundle branch block	circulatory system	0.376681	0.483541	1.03151	0.0442808	0.380465	38311	1160	37151	366	FALSE	FALSE
rs7632381_C	942	Infusion and transfusion reaction	injuries & poisonings	0.262347	0.483543	1.11478	0.155084	0.43575	48825	84	48741	10	FALSE	FALSE
rs3087948_T	257.1	Testicular hypofunction	endocrine/metabolic	0.854723	0.483543	0.956792	0.063044	0.185962	24419	909	23510	27	FALSE	FALSE
rs2971670_T	425.2	Secondary/extrinsic cardiomyopathies	circulatory system	0.691689	0.483554	1.04364	0.0609691	0.178908	57675	918	56757	46	FALSE	FALSE
rs55754152_A	277.5	Other disorders of lipoid metabolism	endocrine/metabolic	0.957867	0.483557	1.1519	0.201841	0.0515566	59362	222	59140	35	FALSE	FALSE
rs11708903_G	196	Radiotherapy	neoplasms	0.144462	0.483558	0.977976	0.031787	0.455647	47122	2125	44997	73	FALSE	FALSE
rs6899342_G	531.4	Peptic ulcer, site unspecified	digestive	0.966985	0.483558	1.05466	0.0759675	0.24845	60014	463	59551	98	FALSE	FALSE
rs9489217_C	480.11	Pneumococcal pneumonia	respiratory	0.59565	0.483558	1.04816	0.0671334	0.451402	47697	452	47245	18	FALSE	FALSE
rs6483215_A	259.1	Nonspecific abnormal results of other endocrine function study	endocrine/metabolic	0.778643	0.483558	0.907904	0.137907	0.235747	53655	154	53501	68	FALSE	FALSE
rs4984980_A	260.22	Nutritional marasmus	endocrine/metabolic	0.104674	0.48356	1.08008	0.109953	0.188758	43161	261	42900	482	FALSE	FALSE
rs16969990_T	81.1	Graft-versus-host disease	infectious diseases	0.878816	0.48357	0.774469	0.364813	0.0694727	58908	72	58836	37	FALSE	FALSE
rs142848532_T	596.5	Functional disorders of bladder	genitourinary	0.325091	0.483573	1.06352	0.0879058	0.0478764	56907	1375	55532	944	FALSE	FALSE
rs11890449_T	274.2	Crystal arthropathies	endocrine/metabolic	0.948109	0.483579	1.15291	0.203109	0.0516415	59884	216	59668	52	FALSE	FALSE
rs1848067_T	134	Helminthiases	infectious diseases	0.200976	0.483585	1.19389	0.252971	0.361057	60183	33	60150	56	FALSE	FALSE
rs10039427_A	420.22	Chronic pericarditis	circulatory system	0.883432	0.483592	0.909811	0.134922	0.185974	56774	194	56580	230	FALSE	FALSE
rs16860758_G	647.3	Major puerperal infection	pregnancy complications	0.957822	0.483593	1.20015	0.260433	0.184808	34295	43	34252	354	FALSE	FALSE
rs142848532_T	735.3	Hallux valgus (Bunion)	musculoskeletal	0.0482045	0.483597	0.896911	0.155309	0.0478483	54004	511	53493	896	FALSE	FALSE
rs56149656_G	365.1	Open-angle glaucoma	sense organs	0.251701	0.483599	1.05093	0.0709144	0.106453	57946	1068	56878	79	FALSE	FALSE
rs4513637_G	367.8	Hypermetropia	sense organs	0.212782	0.483601	0.933144	0.0987767	0.176139	57361	377	56984	580	FALSE	FALSE
rs12493_T	681.6	Cellulitis and abscess of foot, toe	dermatologic	0.76068	0.483604	1.0713	0.0983183	0.185785	51993	332	51661	59	FALSE	FALSE
rs11989843_G	513	Respiratory abnormalities	respiratory	0.726152	0.483606	0.971341	0.0415095	0.195504	59651	1929	57722	473	FALSE	FALSE
rs62405452_A	226	Benign neoplasm of thyroid glands	neoplasms	0.104438	0.483615	1.14163	0.189087	0.106988	61320	134	61186	12	FALSE	FALSE
rs62405453_A	226	Benign neoplasm of thyroid glands	neoplasms	0.104438	0.483615	1.14163	0.189087	0.106988	61320	134	61186	12	FALSE	FALSE
rs62405454_C	226	Benign neoplasm of thyroid glands	neoplasms	0.104438	0.483615	1.14163	0.189087	0.106988	61320	134	61186	12	FALSE	FALSE
rs3087948_T	414.2	ASCVD	circulatory system	0.974851	0.483616	0.925583	0.110395	0.187896	46587	300	46287	56	FALSE	FALSE
rs867635_T	458.1	Orthostatic hypotension	circulatory system	0.93612	0.483618	0.943392	0.0831883	0.0792258	51511	1076	50435	19	FALSE	FALSE
rs35533056_A	149.5	Hx of malignant neoplasm of oral cavity and pharynx	neoplasms	0.822478	0.483619	0.955968	0.0642842	0.384906	61476	528	60948	330	FALSE	FALSE
rs4887810_A	707.3	Chronic ulcer of unspecified site	dermatologic	0.494577	0.483625	0.94168	0.0857834	0.325728	59786	322	59464	316	FALSE	FALSE
rs79896666_C	283.21	Hemolytic-uremic syndrome	hematopoietic	0.362837	0.483625	0.662517	0.58775	0.057037	39939	40	39899	97	FALSE	FALSE
rs78551082_T	283.21	Hemolytic-uremic syndrome	hematopoietic	0.362837	0.483625	0.662517	0.58775	0.057037	39939	40	39899	97	FALSE	FALSE
rs74628648_T	283.21	Hemolytic-uremic syndrome	hematopoietic	0.362837	0.483625	0.662517	0.58775	0.057037	39939	40	39899	97	FALSE	FALSE
rs10039427_A	452.2	Deep vein thrombosis [DVT]	circulatory system	0.98441	0.483625	0.971017	0.0419871	0.185057	46656	2048	44608	191	FALSE	FALSE
rs11708067_G	214	Lipoma	neoplasms	0.102668	0.483629	1.05062	0.0704902	0.23598	61878	556	61322	3	FALSE	FALSE
rs6103716_C	465.4	Acute laryngitis and tracheitis	respiratory	0.24428	0.483631	1.0724	0.0997818	0.313714	45457	231	45226	60	FALSE	FALSE
rs112412537_A	350.6	Disturbances of sensation of smell and taste	neurological	0.688567	0.483636	0.806536	0.306948	0.0390544	53259	172	53087	698	FALSE	FALSE
rs116761056_T	70.2	Viral hepatitis B	infectious diseases	0.21417	0.483642	1.23939	0.306402	0.0189634	49701	238	49463	134	FALSE	FALSE
rs6688365_C	429.1	Heart transplant/surgery	circulatory system	0.555787	0.483643	0.962962	0.053881	0.437612	50066	718	49348	298	FALSE	FALSE
rs16969990_T	341	Other demyelinating diseases of central nervous system	neurological	0.934158	0.483647	0.918496	0.121376	0.0689547	47698	584	47114	30	FALSE	FALSE
rs1905505_A	513	Respiratory abnormalities	respiratory	0.810174	0.483647	1.02566	0.0361754	0.288726	59773	1929	57844	334	FALSE	FALSE
rs1905505_A	149.5	Hx of malignant neoplasm of oral cavity and pharynx	neoplasms	0.847941	0.483649	1.04875	0.0679599	0.28905	61460	529	60931	343	FALSE	FALSE
rs10181515_T	204.12	Lymphoid leukemia, chronic	neoplasms	0.404835	0.48365	1.08363	0.114661	0.22559	60251	211	60040	21	FALSE	FALSE
rs6885132_G	536.3	Gastroparesis	digestive	0.272741	0.483655	0.925772	0.110113	0.10114	54024	490	53534	88	FALSE	FALSE
rs112412537_A	573.7	Abnormal results of function study of liver	digestive	0.5459	0.483661	0.942765	0.0841462	0.0394106	48147	2053	46094	641	FALSE	FALSE
rs62405452_A	859	Complication due to other implant and internal device	injuries & poisonings	0.382015	0.483666	1.0563	0.0781937	0.107293	54654	844	53810	11	FALSE	FALSE
rs62405453_A	859	Complication due to other implant and internal device	injuries & poisonings	0.382015	0.483666	1.0563	0.0781937	0.107293	54654	844	53810	11	FALSE	FALSE
rs62405454_C	859	Complication due to other implant and internal device	injuries & poisonings	0.382015	0.483666	1.0563	0.0781937	0.107293	54654	844	53810	11	FALSE	FALSE
rs10039427_A	728.7	Fasciitis	musculoskeletal	0.927305	0.483667	1.04146	0.0579961	0.185231	47716	999	46717	202	FALSE	FALSE
rs4984980_A	735.2	Acquired toe deformities	musculoskeletal	0.505536	0.483671	0.957098	0.0626057	0.188461	54693	898	53795	601	FALSE	FALSE
rs6899342_G	701.2	Scar conditions and fibrosis of skin	dermatologic	0.789186	0.483678	1.0351	0.0492615	0.248249	56967	1117	55850	93	FALSE	FALSE
rs76177300_A	513.4	Hyperventilation	respiratory	0.989846	0.483685	1.08412	0.115316	0.0461147	58181	791	57390	822	FALSE	FALSE
rs925095_T	41.9	Infection with drug-resistant microorganisms	infectious diseases	0.84823	0.483687	0.959693	0.058741	0.381458	51893	625	51268	154	FALSE	FALSE
rs13136239_A	280.1	Iron deficiency anemias, unspecified or not due to blood loss	hematopoietic	0.350637	0.48369	1.01969	0.0278389	0.332054	42743	3180	39563	476	FALSE	FALSE
rs55754152_A	204.21	Myeloid leukemia, acute	neoplasms	0.946306	0.48369	1.08832	0.120846	0.0516301	60672	648	60024	38	FALSE	FALSE
rs10937714_C	907	Injuries to the nervous system	injuries & poisonings	0.225674	0.4837	1.07065	0.0974768	0.21248	62173	304	61869	683	FALSE	FALSE
rs7405696_C	287.3	Thrombocytopenia	hematopoietic	0.511756	0.483707	1.0173	0.0244889	0.407012	51082	3778	47304	447	FALSE	FALSE
rs6817471_C	601.1	Prostatitis	genitourinary	0.229871	0.483708	1.05754	0.0798858	0.339643	21000	359	20641	17	FALSE	FALSE
rs1016565_A	443.9	Peripheral vascular disease, unspecified	circulatory system	0.421175	0.483709	1.02542	0.0358369	0.310028	52984	2019	50965	111	FALSE	FALSE
rs12593201_A	259	Other endocrine disorders	endocrine/metabolic	0.451322	0.483711	0.950371	0.0726821	0.266341	54051	502	53549	13	FALSE	FALSE
rs1799884_T	750.21	Congenital anomalies of intestine	congenital anomalies	0.694219	0.483712	1.09376	0.127969	0.178642	59454	201	59253	2	FALSE	FALSE
rs62405452_A	389.4	Tinnitus	sense organs	0.204054	0.483713	0.951707	0.0706772	0.10723	55847	1111	54736	9	FALSE	FALSE
rs62405453_A	389.4	Tinnitus	sense organs	0.204054	0.483713	0.951707	0.0706772	0.10723	55847	1111	54736	9	FALSE	FALSE
rs62405454_C	389.4	Tinnitus	sense organs	0.204054	0.483713	0.951707	0.0706772	0.10723	55847	1111	54736	9	FALSE	FALSE
rs1125253_T	426.8	Other cardiac conduction disorders	circulatory system	0.484869	0.48372	0.921151	0.117274	0.276116	37419	189	37230	269	FALSE	FALSE
rs1125251_T	426.8	Other cardiac conduction disorders	circulatory system	0.484869	0.48372	0.921151	0.117274	0.276116	37419	189	37230	269	FALSE	FALSE
rs2268569_T	427.22	Atrial flutter	circulatory system	0.0114404	0.483723	0.955598	0.0648518	0.0821524	39445	1961	37484	5	FALSE	FALSE
rs2523504_T	610.4	Benign neoplasm of breast	genitourinary	0.0896554	0.483725	0.925602	0.110393	0.26074	28423	225	28198	0	FALSE	FALSE
rs1250095_T	286.13	Congenital factor VIII disorder	hematopoietic	0.837354	0.483725	1.12545	0.168756	0.379529	47530	73	47457	258	FALSE	FALSE
rs16969990_T	450	Noninfectious disorders of lymphatic channels	circulatory system	0.875358	0.483726	1.06244	0.0864821	0.0695205	62665	1013	61652	42	FALSE	FALSE
rs1016565_A	624.9	stress incontinence, female	genitourinary	0.887731	0.483726	1.03776	0.0529292	0.309917	31502	852	30650	67	FALSE	FALSE
rs925095_T	500.1	Extrinsic allergic alveolitis	respiratory	0.889397	0.483731	0.811222	0.298743	0.380731	43054	25	43029	120	FALSE	FALSE
rs6026591_A	788	Syncope and collapse	symptoms	0.106507	0.483738	1.01689	0.0239217	0.379797	59986	4040	55946	148	FALSE	FALSE
rs6031558_C	613.7	Other signs and symptoms in breast	genitourinary	0.946631	0.483739	1.05794	0.0804236	0.328536	59756	348	59408	24	FALSE	FALSE
rs2941257_T	443.9	Peripheral vascular disease, unspecified	circulatory system	0.743516	0.483745	1.02659	0.0374739	0.260922	52874	2015	50859	231	FALSE	FALSE
rs10860209_A	751.12	Congenital anomalies of male genital organs	congenital anomalies	0.475888	0.483746	0.912961	0.130034	0.150713	25751	263	25488	168	FALSE	FALSE
rs7946714_C	448	Disease of capillaries	circulatory system	0.431392	0.48375	0.78305	0.349228	0.215257	51046	28	51018	57	FALSE	FALSE
rs3733227_C	800.2	Fracture of unspecified part of femur	injuries & poisonings	0.202689	0.483756	1.05081	0.0707764	0.334361	51271	446	50825	2	FALSE	FALSE
rs6899343_T	522.5	Periapical abscess	digestive	0.847103	0.483757	0.909684	0.135172	0.24673	57340	156	57184	455	FALSE	FALSE
rs11989843_G	611.3	Lump or mass in breast	genitourinary	0.717443	0.483757	1.03291	0.0462356	0.194802	56732	1574	55158	452	FALSE	FALSE
rs11989843_G	260.6	Anorexia	endocrine/metabolic	0.406495	0.48377	1.04082	0.0571295	0.195218	44015	986	43029	348	FALSE	FALSE
rs6128461_T	275.11	Hereditary hemochromatosis	hematopoietic	0.364345	0.48377	1.12058	0.162573	0.380627	55532	79	55453	55	FALSE	FALSE
rs6026591_A	455	Hemorrhoids	circulatory system	0.282616	0.483773	0.977135	0.0330317	0.378894	46744	2082	44662	126	FALSE	FALSE
rs12531914_A	478	Throat pain	respiratory	0.821816	0.483776	1.05369	0.0746819	0.267946	42559	449	42110	85	FALSE	FALSE
rs730497_A	365.1	Open-angle glaucoma	sense organs	0.560715	0.483779	0.959922	0.058413	0.178751	57983	1068	56915	42	FALSE	FALSE
rs13136239_A	520.2	Disturbances in tooth eruption	digestive	0.593454	0.483781	0.939558	0.0890352	0.332894	57302	298	57004	646	FALSE	FALSE
rs11708067_G	374	Other disorders of eyelids	sense organs	0.12379	0.483784	0.969407	0.0443728	0.236139	55641	1504	54137	3	FALSE	FALSE
rs2908297_T	560.4	Other intestinal obstruction	digestive	0.19531	0.483791	1.03759	0.0527035	0.155252	42138	1399	40739	16	FALSE	FALSE
rs8070737_T	756.3	Congenital anomalies of muscle, tendon, fascia, and connective tissue	congenital anomalies	0.596406	0.483798	1.14038	0.187603	0.181665	61016	90	60926	24	FALSE	FALSE
rs2268569_T	386.3	Labyrinthitis	sense organs	0.12819	0.483799	1.18969	0.248055	0.0812301	52776	95	52681	9	FALSE	FALSE
rs6885132_G	350.5	Abnormal reflex	neurological	0.0373329	0.483807	0.772857	0.367986	0.100825	53712	52	53660	90	FALSE	FALSE
rs4513637_G	509.5	Respiratory arrest	respiratory	0.31482	0.483807	1.16664	0.220119	0.175799	42813	65	42748	413	FALSE	FALSE
rs8121252_T	383	Otosclerosis	sense organs	0.395763	0.483808	0.824348	0.275871	0.341467	54238	32	54206	183	FALSE	FALSE
rs11708903_G	395.1	Nonrheumatic mitral valve disorders	circulatory system	0.0516555	0.483813	0.981801	0.0262307	0.455143	53659	3290	50369	75	FALSE	FALSE
rs10814915_T	472	Chronic pharyngitis and nasopharyngitis	respiratory	0.549851	0.483815	1.02382	0.0336276	0.424701	44011	1890	42121	81	FALSE	FALSE
rs11075255_A	296	Mood disorders	mental disorders	0.521559	0.48382	1.01087	0.0154433	0.40242	47935	11900	36035	242	FALSE	FALSE
rs13282002_C	588	Disorders resulting from impaired renal function	genitourinary	0.760497	0.483821	1.0366	0.0513332	0.158021	47136	1451	45685	319	FALSE	FALSE
rs4558932_C	707.2	Chronic ulcer of leg or foot	dermatologic	0.126386	0.483822	1.04078	0.0570809	0.212181	60116	923	59193	611	FALSE	FALSE
rs6885132_G	346.2	Nonspecific abnormal results of function study of brain and central nervous system	neurological	0.547576	0.483825	0.840805	0.247651	0.100791	47172	106	47066	79	FALSE	FALSE
rs2948567_T	204.22	Myeloid leukemia, chronic	neoplasms	0.892933	0.483825	0.94024	0.0880084	0.333397	60068	300	59768	306	FALSE	FALSE
rs10993460_C	790	Nonspecific findings on examination of blood	symptoms	0.58573	0.483828	0.9091	0.136112	0.0875441	54127	367	53760	43	FALSE	FALSE
rs6899343_T	316.1	Polyneuropathy due to drugs	mental disorders	0.97324	0.483834	1.06036	0.0837021	0.248149	47403	380	47023	393	FALSE	FALSE
rs2380950_G	614	Inflammatory diseases of female pelvic organs	genitourinary	0.503071	0.483835	0.953574	0.0678977	0.0947657	32459	1379	31080	13	FALSE	FALSE
rs6688365_C	840	Sprains and strains	injuries & poisonings	0.260601	0.483838	0.981434	0.0267667	0.43825	57717	3011	54706	323	FALSE	FALSE
rs56149656_G	251	Other disorders of pancreatic internal secretion	endocrine/metabolic	0.450256	0.483842	0.909406	0.135636	0.106326	53797	311	53486	77	FALSE	FALSE
rs62432360_C	217.1	Nevus, non-neoplastic	neoplasms	0.84011	0.483847	0.927176	0.107998	0.177963	55121	307	54814	771	FALSE	FALSE
rs1411435_G	334.2	Anterior horn cell disease	neurological	0.240152	0.483848	1.17116	0.225664	0.0953723	47194	100	47094	55	FALSE	FALSE
rs1799884_T	761	Cervicalgia	symptoms	0.593757	0.483848	0.980477	0.028161	0.178469	59380	4807	54573	2	FALSE	FALSE
rs2268570_G	79.9	Viremia, NOS	infectious diseases	0.961326	0.483848	1.07658	0.105393	0.419826	49536	185	49351	253	FALSE	FALSE
rs6899343_T	656.1	Isoimmunization of fetus or newborn	pregnancy complications	0.818676	0.48385	0.819718	0.283942	0.247369	61293	40	61253	487	FALSE	FALSE
rs9489217_C	526.1	Cysts of the jaws	digestive	0.880405	0.483862	0.809446	0.301962	0.450533	57624	23	57601	20	FALSE	FALSE
rs2894536_C	442.3	Aneurysm of artery of lower extremity	circulatory system	0.85618	0.483866	1.13231	0.177489	0.159992	50837	111	50726	360	FALSE	FALSE
rs6128461_T	443.8	Other specified peripheral vascular diseases	circulatory system	0.606296	0.483866	1.09042	0.123649	0.380006	51165	138	51027	46	FALSE	FALSE
rs12746673_C	756.1	Congenital anomalies of abdominal wall; diaphram	congenital anomalies	0.141112	0.483871	1.13663	0.182933	0.208896	60104	86	60018	971	FALSE	FALSE
rs2268569_T	371.9	Chronic inflammatory disorders of orbit	sense organs	0.457299	0.483877	0.602575	0.72355	0.0813558	54151	20	54131	8	FALSE	FALSE
rs6485473_G	198.6	Secondary malignancy of bone	neoplasms	0.435061	0.483877	1.0275	0.0387542	0.317084	46628	1619	45009	59	FALSE	FALSE
rs1848068_T	79	Viral infection	infectious diseases	0.0353497	0.483882	1.02431	0.0343055	0.334929	51599	2038	49561	33	FALSE	FALSE
rs1905505_A	714.2	Juvenile rheumatoid arthritis	musculoskeletal	0.885092	0.483884	1.06637	0.0917924	0.288278	53242	288	52954	306	FALSE	FALSE
rs6128461_T	159.3	Malignant neoplasm of gallbladder and extrahepatic bile ducts	neoplasms	0.348509	0.483888	1.07864	0.108139	0.379385	55130	179	54951	56	FALSE	FALSE
rs34506303_G	291.8	Alteration of consciousness	mental disorders	0.717938	0.483894	0.969075	0.0448724	0.15796	50690	1976	48714	890	FALSE	FALSE
rs1971152_C	371.2	Conjunctivitis, noninfectious	sense organs	0.799832	0.4839	0.969509	0.0442335	0.410583	54861	1103	53758	406	FALSE	FALSE
rs1250590_A	569.2	Gastrointestinal complications	digestive	0.864121	0.483904	0.972961	0.0391565	0.476518	51998	1367	50631	896	FALSE	FALSE
rs777355_A	701.4	Keloid scar	dermatologic	0.352915	0.483907	1.07166	0.0988589	0.480607	55870	208	55662	290	FALSE	FALSE
rs2239525_G	440.21	Atherosclerosis of native arteries of the extremities with ulceration or gangrene	circulatory system	0.870312	0.483908	0.927803	0.107046	0.260779	51302	232	51070	0	FALSE	FALSE
rs2239526_G	440.21	Atherosclerosis of native arteries of the extremities with ulceration or gangrene	circulatory system	0.870312	0.483908	0.927803	0.107046	0.260779	51302	232	51070	0	FALSE	FALSE
rs1519480_C	597.2	Urinary complications NEC	genitourinary	0.0542256	0.483912	0.919855	0.119338	0.326609	56589	167	56422	4	FALSE	FALSE
rs4812816_A	446.9	Arteritis NOS	circulatory system	0.615114	0.483913	0.920746	0.117955	0.217347	51259	228	51031	44	FALSE	FALSE
rs11650000_A	798.1	Chronic fatigue syndrome	symptoms	0.21638	0.483917	0.965017	0.0508702	0.452423	37066	811	36255	124	FALSE	FALSE
rs11075255_A	333.3	Tics and choreas	neurological	0.768658	0.483918	1.12013	0.162054	0.401677	46978	78	46900	258	FALSE	FALSE
rs79896666_C	290.3	Other persistent mental disorders due to conditions classified elsewhere	mental disorders	0.595882	0.483919	1.08545	0.117129	0.0563781	50046	628	49418	112	FALSE	FALSE
rs78551082_T	290.3	Other persistent mental disorders due to conditions classified elsewhere	mental disorders	0.595882	0.483919	1.08545	0.117129	0.0563781	50046	628	49418	112	FALSE	FALSE
rs74628648_T	290.3	Other persistent mental disorders due to conditions classified elsewhere	mental disorders	0.595882	0.483919	1.08545	0.117129	0.0563781	50046	628	49418	112	FALSE	FALSE
rs12746673_C	496.2	Chronic bronchitis	respiratory	0.0921058	0.48393	0.967505	0.0471934	0.209255	48730	1450	47280	803	FALSE	FALSE
rs2285676_G	512	Other symptoms of respiratory system	respiratory	0.343412	0.483931	1.00925	0.0131536	0.377162	53896	22810	31086	22	FALSE	FALSE
rs1364809_C	376	Disorders of the orbit	sense organs	0.274864	0.483934	0.607071	0.713025	0.025036	54242	68	54174	7	FALSE	FALSE
rs6899343_T	8	Intestinal infection	infectious diseases	0.85198	0.483943	0.967673	0.0469463	0.247355	61070	1278	59792	491	FALSE	FALSE
rs12453443_G	350.5	Abnormal reflex	neurological	0.179079	0.483943	0.865114	0.206998	0.40471	53211	51	53160	618	FALSE	FALSE
rs56149656_G	362.3	Other nondiabetic retinopathy	sense organs	0.526056	0.483946	0.912936	0.130133	0.106336	56759	342	56417	80	FALSE	FALSE
rs3775094_A	577.1	Acute pancreatitis	digestive	0.997871	0.48396	1.04263	0.0596394	0.46301	61057	563	60494	344	FALSE	FALSE
rs1250095_T	242.3	Exophthalmos	endocrine/metabolic	0.997955	0.483962	1.10465	0.14219	0.378439	49144	102	49042	281	FALSE	FALSE
rs11650000_A	747.1	Cardiac congenital anomalies	congenital anomalies	0.385017	0.483966	0.981048	0.0273368	0.453205	60979	2892	58087	204	FALSE	FALSE
rs1905505_A	352	Disorders of other cranial nerves	neurological	0.572779	0.483967	0.959826	0.0585809	0.289549	54559	734	53825	300	FALSE	FALSE
rs6899343_T	385.5	Tympanosclerosis and middle ear disease related to otitis media	sense organs	0.61431	0.483969	1.14522	0.193724	0.247261	54034	68	53966	431	FALSE	FALSE
rs8074454_C	681.5	Cellulitis and abscess of leg, except foot	dermatologic	0.319055	0.483973	1.02703	0.0381034	0.331164	53315	1612	51703	19	FALSE	FALSE
rs4775238_A	323	Encephalitis	neurological	0.247218	0.483979	1.07442	0.102558	0.416243	61965	194	61771	264	FALSE	FALSE
rs116761056_T	401.2	Hypertensive heart and/or renal disease	circulatory system	0.361178	0.483986	0.941457	0.086192	0.0189682	38090	6418	31672	129	FALSE	FALSE
rs112412537_A	750.22	Congenital anomaly of gallbladder, bile ducts, liver, pancreas	congenital anomalies	0.725166	0.483988	0.764537	0.383602	0.0391836	58647	118	58529	763	FALSE	FALSE
rs724016_G	149	Cancer of larynx, pharynx, nasal cavities	neoplasms	0.271834	0.483989	0.969834	0.0437641	0.435471	62360	1108	61252	16	FALSE	FALSE
rs12746673_C	807	Fracture of ribs	injuries & poisonings	0.388733	0.483996	1.05178	0.072131	0.209277	50622	573	50049	822	FALSE	FALSE
rs757209_A	365	Glaucoma	sense organs	0.328375	0.483998	1.02506	0.0353677	0.407493	58201	1753	56448	555	FALSE	FALSE
rs10766394_G	714	Rheumatoid arthritis and other inflammatory polyarthropathies	musculoskeletal	0.403411	0.483998	1.02137	0.030205	0.376371	55626	2452	53174	90	FALSE	FALSE
rs2948567_T	480.12	Pseudomonal pneumonia	respiratory	0.806454	0.484001	1.06284	0.0870768	0.333823	47326	300	47026	251	FALSE	FALSE
rs4701619_C	691.3	Congenital pigmentary anomalies of skin	dermatologic	0.929164	0.484003	1.23834	0.305445	0.18634	52788	32	52756	74	FALSE	FALSE
rs10116772_A	755.4	Congenital anomalies of upper limb, including shoulder girdle	congenital anomalies	0.854367	0.484004	0.869431	0.199916	0.409781	60952	53	60899	53	FALSE	FALSE
rs1519480_C	597.8	Urethral hypermobility/ISD	genitourinary	0.0504189	0.484009	1.07345	0.101279	0.326733	56641	219	56422	5	FALSE	FALSE
rs8074454_C	189.4	Malignant neoplasm of other urinary organs	neoplasms	0.284052	0.484013	1.05549	0.07717	0.330734	61480	378	61102	18	FALSE	FALSE
rs6867984_A	801	Fracture of ankle and foot	injuries & poisonings	0.243549	0.484019	0.959288	0.05939	0.107283	52408	1590	50818	10	FALSE	FALSE
rs9901746_A	720.1	Spinal stenosis of lumbar region	musculoskeletal	0.0524544	0.484021	1.02498	0.0352488	0.40611	50602	1817	48785	541	FALSE	FALSE
rs11708903_G	202.22	Reticulosarcoma	neoplasms	0.203791	0.484026	1.09588	0.130826	0.454815	60098	118	59980	83	FALSE	FALSE
rs76177300_A	306	Other mental disorder	mental disorders	0.928662	0.484028	1.05244	0.0730344	0.0458517	37883	2169	35714	562	FALSE	FALSE
rs10039427_A	379.1	Scleritis and episcleritis	sense organs	0.886706	0.484029	0.897591	0.15438	0.185169	54118	150	53968	226	FALSE	FALSE
rs2403205_T	377.3	Optic neuritis/neuropathy	sense organs	0.765231	0.48403	1.06661	0.092148	0.370365	54287	252	54035	149	FALSE	FALSE
rs1905505_A	110	Dermatophytosis / Dermatomycosis	infectious diseases	0.829023	0.48403	0.97646	0.0340394	0.289637	55542	2255	53287	303	FALSE	FALSE
rs11002898_A	709	Diffuse diseases of connective tissue	dermatologic	0.526653	0.484033	0.967331	0.0474602	0.251712	53001	1240	51761	127	FALSE	FALSE
rs76177300_A	418	Nonspecific chest pain	circulatory system	0.931618	0.484034	0.976201	0.034418	0.0455098	54340	14340	40000	784	FALSE	FALSE
rs1250542_A	701.3	Circumscribed scleroderma	dermatologic	0.966669	0.484035	0.92434	0.11242	0.374078	55963	174	55789	155	FALSE	FALSE
rs11776904_C	452	Other venous embolism and thrombosis	circulatory system	0.6299	0.484042	0.977017	0.0332252	0.158094	47848	3783	44065	834	FALSE	FALSE
rs4513637_G	362.6	Peripheral retinal degenerations	sense organs	0.0037364	0.484048	0.875513	0.189974	0.176079	56063	106	55957	559	FALSE	FALSE
rs4237150_C	558	Noninfectious gastroenteritis	digestive	0.504089	0.484048	0.979482	0.0296243	0.412105	43165	2514	40651	111	FALSE	FALSE
rs1519480_C	657	Infections specific to the perinatal period	pregnancy complications	0.193473	0.484049	1.10138	0.137991	0.327088	63087	123	62964	5	FALSE	FALSE
rs4930046_A	447.1	Stricture of artery	circulatory system	0.441983	0.48405	0.925753	0.110241	0.482134	50711	166	50545	544	FALSE	FALSE
rs10464106_C	385.5	Tympanosclerosis and middle ear disease related to otitis media	sense organs	0.455518	0.484055	1.19919	0.259571	0.107521	54445	68	54377	2	FALSE	FALSE
rs72650616_A	622.1	Polyp of corpus uteri	genitourinary	0.520266	0.484058	1.10676	0.144952	0.105244	34154	237	33917	58	FALSE	FALSE
rs3802113_G	426.8	Other cardiac conduction disorders	circulatory system	0.253193	0.484061	1.09911	0.135046	0.16482	37635	189	37446	43	FALSE	FALSE
rs10766395_C	977	Personal history of allergy to medicinal agents	injuries & poisonings	0.247649	0.48408	1.02053	0.0290388	0.381281	48678	2670	46008	433	FALSE	FALSE
rs7405696_C	743.22	Pathologic fracture of femur	musculoskeletal	0.509326	0.484081	0.923158	0.114261	0.407647	51639	162	51477	444	FALSE	FALSE
rs6749367_T	473	Diseases of the larynx and vocal cords	respiratory	0.245418	0.484085	1.02558	0.0360912	0.252373	44034	2135	41899	320	FALSE	FALSE
rs8121252_T	90	Sexually transmitted infections (not HIV or hepatitis)	infectious diseases	0.0471226	0.484091	0.933088	0.0989743	0.34174	62890	233	62657	225	FALSE	FALSE
rs10181515_T	430.1	Subarachnoid hemorrhage	circulatory system	0.147621	0.484093	0.936264	0.0941186	0.22548	52763	338	52425	18	FALSE	FALSE
rs8121252_T	457.3	Encounter for long-term (current) use of aspirin	circulatory system	0.236255	0.484096	1.02033	0.0287623	0.341721	47650	3027	44623	172	FALSE	FALSE
rs144155527_T	348.7	Coma	neurological	0.336368	0.484098	0.749826	0.411468	0.0180117	47247	218	47029	122	FALSE	FALSE
rs6885132_G	440.9	Atherosclerosis of aorta	circulatory system	0.615764	0.484099	0.935556	0.0952001	0.101096	51659	669	50990	83	FALSE	FALSE
rs2941257_T	519.2	Respiratory complications	respiratory	0.977638	0.484102	0.916491	0.124625	0.260345	56164	174	55990	232	FALSE	FALSE
rs11708903_G	285.2	Anemia of chronic disease	hematopoietic	0.143444	0.484103	0.983364	0.0239752	0.453842	43936	4000	39936	60	FALSE	FALSE
rs4887810_A	280	Iron deficiency anemias	hematopoietic	0.759676	0.484104	0.982207	0.0256582	0.328243	43649	3873	39776	233	FALSE	FALSE
rs11650000_A	210	Benign neoplasm of lip, oral cavity, and pharynx	neoplasms	0.057599	0.484109	0.933218	0.0987784	0.453206	61279	210	61069	205	FALSE	FALSE
rs6889788_A	681.6	Cellulitis and abscess of foot, toe	dermatologic	0.763738	0.484109	1.07122	0.0983203	0.185793	51996	332	51664	56	FALSE	FALSE
rs10993460_C	958.2	Traumatic and surgical subcutaneous emphysema	injuries & poisonings	0.830785	0.48411	1.12178	0.164239	0.0879492	61996	210	61786	47	FALSE	FALSE
rs6817471_C	250.15	Diabetes type 1 with peripheral circulatory disorders	endocrine/metabolic	0.379266	0.484116	1.12763	0.171673	0.334007	44011	74	43937	25	FALSE	FALSE
rs2941257_T	819	Skull and face fracture and other intercranial injury	injuries & poisonings	0.881772	0.484121	1.03989	0.0559083	0.260923	61432	827	60605	263	FALSE	FALSE
rs3775094_A	528.1	Stomatitis and mucositis	digestive	0.997497	0.484127	1.037	0.0519327	0.462794	59009	746	58263	330	FALSE	FALSE
rs6483215_A	561	Symptoms involving digestive system	digestive	0.103338	0.48413	0.981296	0.0269854	0.23669	44947	4249	40698	63	FALSE	FALSE
rs6749367_T	441	Vascular insufficiency of intestine	circulatory system	0.209921	0.484134	0.944616	0.0814332	0.253291	51119	414	50705	388	FALSE	FALSE
rs2268570_G	276.14	Hypopotassemia	endocrine/metabolic	0.971177	0.484139	0.985766	0.0204906	0.419967	45987	5685	40302	224	FALSE	FALSE
rs12453443_G	250.14	Type 1 diabetes with neurological manifestations	endocrine/metabolic	0.376061	0.484142	0.954833	0.066059	0.404585	43966	490	43476	514	FALSE	FALSE
rs55754152_A	264	Lack of normal physiological development	endocrine/metabolic	0.982136	0.484142	1.05931	0.082355	0.0513185	45354	2026	43328	27	FALSE	FALSE
rs11708067_G	315.3	Mental retardation	mental disorders	0.301476	0.484144	1.05667	0.0787879	0.235096	58425	450	57975	3	FALSE	FALSE
rs2523504_T	817	Concussion	injuries & poisonings	0.941968	0.484147	0.901727	0.147851	0.260779	60977	127	60850	1	FALSE	FALSE
rs2971670_T	204.22	Myeloid leukemia, chronic	neoplasms	0.616632	0.484147	1.07571	0.104309	0.178726	60313	301	60012	52	FALSE	FALSE
rs6749367_T	689	Disorder of skin and subcutaneous tissue NOS	dermatologic	0.62367	0.484156	0.970631	0.0426063	0.252871	59649	1522	58127	436	FALSE	FALSE
rs6026591_A	313.2	Tics and stuttering	mental disorders	0.162232	0.484167	1.09027	0.123534	0.379465	57979	137	57842	143	FALSE	FALSE
rs6128461_T	560.3	Peritoneal or intestinal adhesions	digestive	0.425958	0.484172	1.0805	0.110665	0.379587	40880	170	40710	44	FALSE	FALSE
rs12531914_A	401.22	Hypertensive chronic kidney disease	circulatory system	0.612856	0.484172	0.977866	0.0319933	0.269091	35135	3427	31708	66	FALSE	FALSE
rs2268569_T	283.1	Autoimmune hemolytic anemias	hematopoietic	0.298951	0.484182	1.23837	0.305599	0.0812377	40043	60	39983	7	FALSE	FALSE
rs144155527_T	292.2	Mild cognitive impairment	mental disorders	0.149157	0.484189	1.16123	0.213669	0.0180416	49940	542	49398	132	FALSE	FALSE
rs11708067_G	348.2	Cerebral edema and compression of brain	neurological	0.146284	0.484191	0.964002	0.0524052	0.234479	48194	1051	47143	2	FALSE	FALSE
rs4812816_A	53.1	Herpes zoster with nervous system complications	infectious diseases	0.481786	0.484194	0.908058	0.137866	0.217651	49724	168	49556	38	FALSE	FALSE
rs6899342_G	279.7	Other immunological findings	endocrine/metabolic	0.836587	0.484198	0.965234	0.0505811	0.248293	57116	1101	56015	95	FALSE	FALSE
rs724016_G	378	Strabismus and other disorders of binocular eye movements	sense organs	0.239497	0.484202	0.967279	0.0475561	0.435795	55105	935	54170	13	FALSE	FALSE
rs13136239_A	259	Other endocrine disorders	endocrine/metabolic	0.610793	0.484204	0.953004	0.0688088	0.331679	53496	495	53001	592	FALSE	FALSE
rs76177300_A	789	Nausea and vomiting	symptoms	0.776996	0.484209	0.974527	0.0368854	0.0457528	55177	10592	44585	794	FALSE	FALSE
rs12631733_T	578.9	Hemorrhage of gastrointestinal tract	digestive	0.851086	0.484224	0.9663	0.0490066	0.159744	50415	1670	48745	128	FALSE	FALSE
rs3213571_C	224	Benign neoplasm of eye	neoplasms	0.814288	0.484236	1.12347	0.16643	0.0831064	60970	216	60754	125	FALSE	FALSE
rs10814915_T	577.2	Chronic pancreatitis	digestive	0.895874	0.484242	0.945603	0.0799604	0.426492	61034	323	60711	116	FALSE	FALSE
rs2285676_G	378.5	Paralytic strabismus	sense organs	0.471574	0.484242	0.922367	0.115529	0.376632	54321	163	54158	23	FALSE	FALSE
rs3087948_T	715	Other inflammatory spondylopathies	musculoskeletal	0.904692	0.484247	1.04592	0.0641831	0.188059	53983	794	53189	67	FALSE	FALSE
rs2908296_T	473.4	Voice disturbance	respiratory	0.633767	0.48425	1.03538	0.0497116	0.153635	43740	1585	42155	41	FALSE	FALSE
rs72727388_C	523.31	Acute periodontitis	digestive	0.541955	0.484251	0.917016	0.12385	0.272771	57123	172	56951	712	FALSE	FALSE
rs10181515_T	817	Concussion	injuries & poisonings	0.401015	0.484252	0.896633	0.155986	0.226136	60959	127	60832	20	FALSE	FALSE
rs2239525_G	189.4	Malignant neoplasm of other urinary organs	neoplasms	0.97935	0.484256	1.05886	0.081759	0.260602	61496	378	61118	0	FALSE	FALSE
rs2239526_G	189.4	Malignant neoplasm of other urinary organs	neoplasms	0.97935	0.484256	1.05886	0.081759	0.260602	61496	378	61118	0	FALSE	FALSE
rs6438788_G	362.4	Retinal vascular changes and abnomalities	sense organs	0.441436	0.484256	0.945726	0.079778	0.462363	56753	324	56429	68	FALSE	FALSE
rs2268569_T	634.1	Missed abortion/Hydatidiform mole	pregnancy complications	0.180729	0.484262	1.12865	0.173025	0.0816165	32861	200	32661	4	FALSE	FALSE
rs757209_A	386.2	Peripheral or central vertigo	sense organs	0.173712	0.484269	1.03546	0.049824	0.407826	53079	860	52219	502	FALSE	FALSE
rs1510148_T	296.1	Bipolar	mental disorders	0.661695	0.484269	0.974101	0.0375149	0.260874	38028	1972	36056	173	FALSE	FALSE
rs7693_T	560	Intestinal obstruction without mention of hernia	digestive	0.658612	0.484271	1.02164	0.0306048	0.366646	43167	2459	40708	48	FALSE	FALSE
rs4701619_C	615	Endometriosis	genitourinary	0.768737	0.484273	0.935483	0.0953495	0.187259	31435	389	31046	46	FALSE	FALSE
rs8121252_T	145.1	Cancer of lip	neoplasms	0.208569	0.484274	0.801215	0.316859	0.341396	61083	24	61059	217	FALSE	FALSE
rs10766395_C	259.8	Polyglandular activity in multiple endocrine adenomatosis	endocrine/metabolic	0.242411	0.484278	0.846472	0.238302	0.381203	53141	39	53102	482	FALSE	FALSE
rs4701619_C	597.8	Urethral hypermobility/ISD	genitourinary	0.895019	0.484278	1.08754	0.11998	0.186733	56570	220	56350	76	FALSE	FALSE
rs2564929_T	588.1	Renal osteodystrophy	genitourinary	0.629315	0.484288	0.968121	0.0463219	0.328363	47079	1111	45968	12	FALSE	FALSE
rs16969990_T	285.1	Acute posthemorrhagic anemia	hematopoietic	0.812082	0.484307	0.969519	0.0442603	0.0700421	44666	4700	39966	25	FALSE	FALSE
rs6889788_A	264	Lack of normal physiological development	endocrine/metabolic	0.981254	0.484311	0.966237	0.0491093	0.186878	45329	2027	43302	50	FALSE	FALSE
rs79896666_C	580.31	Nephritis and nephropathy in diseases classified elsewhere	genitourinary	0.0376286	0.484312	1.11475	0.155323	0.0570443	46236	355	45881	106	FALSE	FALSE
rs78551082_T	580.31	Nephritis and nephropathy in diseases classified elsewhere	genitourinary	0.0376286	0.484312	1.11475	0.155323	0.0570443	46236	355	45881	106	FALSE	FALSE
rs74628648_T	580.31	Nephritis and nephropathy in diseases classified elsewhere	genitourinary	0.0376286	0.484312	1.11475	0.155323	0.0570443	46236	355	45881	106	FALSE	FALSE
rs12631733_T	164	Cancer of intrathoracic organs	neoplasms	0.76818	0.484312	1.12619	0.169916	0.160356	59951	120	59831	169	FALSE	FALSE
rs6867984_A	389.4	Tinnitus	sense organs	0.207331	0.484313	0.951772	0.0706768	0.107223	55846	1111	54735	10	FALSE	FALSE
rs6889788_A	594.3	Calculus of ureter	genitourinary	0.777725	0.484321	0.95312	0.0686534	0.186209	57430	741	56689	66	FALSE	FALSE
rs2523506_T	798.1	Chronic fatigue syndrome	symptoms	0.334654	0.484322	1.04862	0.0678762	0.160576	37163	814	36349	20	FALSE	FALSE
rs6438788_G	323.2	Acute (transverse) myelitis	neurological	0.454954	0.484322	1.17161	0.226462	0.462601	61993	39	61954	72	FALSE	FALSE
rs6136447_G	694.3	Vascular disorders of skin	dermatologic	0.743107	0.484323	0.7186	0.472499	0.139816	52705	25	52680	159	FALSE	FALSE
rs12746673_C	189.2	Cancer of bladder	neoplasms	0.481911	0.484328	1.04412	0.0617308	0.208724	60980	798	60182	987	FALSE	FALSE
rs2523507_G	180.1	Cervical cancer	neoplasms	0.667899	0.484338	1.06762	0.0935646	0.259872	27704	288	27416	4	FALSE	FALSE
rs6438788_G	522.5	Periapical abscess	digestive	0.360046	0.484339	1.08184	0.112477	0.462493	57709	159	57550	71	FALSE	FALSE
rs13136239_A	782.3	Edema	symptoms	0.519161	0.484345	0.985312	0.0211591	0.332841	56581	5941	50640	646	FALSE	FALSE
rs62432360_C	362.29	Macular degeneration (senile) of retina NOS	sense organs	0.85049	0.484345	1.06559	0.0908393	0.178192	56153	412	55741	786	FALSE	FALSE
rs730497_A	377.3	Optic neuritis/neuropathy	sense organs	0.471428	0.484348	0.919724	0.11966	0.17903	54393	253	54140	42	FALSE	FALSE
rs2908297_T	550.3	Femoral hernia	digestive	0.30379	0.484349	0.717205	0.475307	0.156095	54297	21	54276	18	FALSE	FALSE
rs112412537_A	960	Poisoning by antibiotics	injuries & poisonings	0.911654	0.484352	1.0515	0.0718141	0.0395478	48435	2587	45848	621	FALSE	FALSE
rs7405696_C	280	Iron deficiency anemias	hematopoietic	0.706623	0.484356	0.98298	0.0245484	0.407006	43519	3844	39675	371	FALSE	FALSE
rs1510148_T	736.4	Genu valgum or varum (acquired)	musculoskeletal	0.8625	0.484357	0.844002	0.242525	0.261867	54163	48	54115	249	FALSE	FALSE
rs2971670_T	742	Derangement of joint, non-traumatic	musculoskeletal	0.543699	0.484359	0.956693	0.0633095	0.177576	52707	898	51809	47	FALSE	FALSE
rs10464106_C	751.21	Cystic kidney disease	congenital anomalies	0.254956	0.484367	1.07423	0.102401	0.107359	59725	472	59253	2	FALSE	FALSE
rs6817471_C	427.61	Supraventricular premature beats	circulatory system	0.493604	0.48438	0.930807	0.10254	0.334421	37686	222	37464	25	FALSE	FALSE
rs11708067_G	585	Renal failure	genitourinary	0.508221	0.484382	1.01346	0.0191138	0.235782	56092	10115	45977	3	FALSE	FALSE
rs10133035_T	580.13	Acute glomerulonephritis, NOS	genitourinary	0.514977	0.48439	1.15386	0.204659	0.354287	45713	51	45662	333	FALSE	FALSE
rs8074454_C	347	Cataplexy and narcolepsy	neurological	0.577683	0.484397	1.12057	0.162794	0.329934	47214	83	47131	15	FALSE	FALSE
rs8121252_T	695.2	Bullous dermatoses	dermatologic	0.411937	0.484399	0.883627	0.176934	0.341376	52738	75	52663	177	FALSE	FALSE
rs1250542_A	530.13	Barrett's esophagus	digestive	0.91231	0.4844	1.05108	0.0712496	0.372553	37549	422	37127	112	FALSE	FALSE
rs112412537_A	625	Pain and other symptoms associated with female genital organs	genitourinary	0.22275	0.484404	0.925438	0.110819	0.0394503	31546	1198	30348	397	FALSE	FALSE
rs234866_A	550.4	Umbilical hernia	digestive	0.397147	0.484404	1.04645	0.064938	0.306529	54724	555	54169	133	FALSE	FALSE
rs6899343_T	411	Ischemic Heart Disease	circulatory system	0.865263	0.484405	0.986157	0.0199358	0.246942	57224	11237	45987	458	FALSE	FALSE
rs76177300_A	276.42	Alkalosis	endocrine/metabolic	0.995569	0.484409	0.896669	0.155984	0.0458184	40475	511	39964	573	FALSE	FALSE
rs11042985_G	70.9	Hepatitis NOS	infectious diseases	0.899319	0.48441	0.952123	0.0701651	0.413276	49842	431	49411	190	FALSE	FALSE
rs3802113_G	579.2	Splenomegaly	digestive	0.446359	0.484412	0.956021	0.0643211	0.165738	49738	924	48814	47	FALSE	FALSE
rs5210_A	690	Erythematosquamous dermatosis	dermatologic	0.539438	0.484412	0.963254	0.0535431	0.376517	53574	767	52807	24	FALSE	FALSE
rs2403205_T	270	Disorders of protein plasma/amino-acid transport and metabolism	endocrine/metabolic	0.750722	0.484412	0.967177	0.0477302	0.370541	59845	972	58873	169	FALSE	FALSE
rs6688365_C	601.1	Prostatitis	genitourinary	0.356476	0.484414	0.947655	0.0768925	0.436633	20910	358	20552	109	FALSE	FALSE
rs730497_A	346.3	Nonspecific abnormal findings in cerebrospinal fluid	neurological	0.645694	0.484415	0.87164	0.196474	0.17764	47205	96	47109	36	FALSE	FALSE
rs497273_C	634	Miscarriage; stillbirth	pregnancy complications	0.0610872	0.484417	1.05052	0.0704849	0.34738	32997	468	32529	142	FALSE	FALSE
rs2523504_T	255.11	Cushing's syndrome	endocrine/metabolic	0.994236	0.484418	0.897605	0.154495	0.261821	53674	114	53560	1	FALSE	FALSE
rs2971670_T	377.3	Optic neuritis/neuropathy	sense organs	0.397099	0.484419	0.919719	0.119687	0.179025	54389	253	54136	49	FALSE	FALSE
rs28578604_T	530.9	Heartburn	digestive	0.824876	0.484422	0.943716	0.0828512	0.219524	37620	441	37179	52	FALSE	FALSE
rs7163757_T	433.3	Cerebral ischemia	circulatory system	0.952811	0.484425	0.980902	0.0275788	0.421992	55392	2979	52413	31	FALSE	FALSE
rs7632381_C	613.7	Other signs and symptoms in breast	genitourinary	0.143832	0.484427	0.947447	0.0772086	0.436388	59769	348	59421	10	FALSE	FALSE
rs497273_C	280.1	Iron deficiency anemias, unspecified or not due to blood loss	hematopoietic	0.244475	0.484432	1.01947	0.0275759	0.345937	42989	3196	39793	216	FALSE	FALSE
rs11075256_G	687.4	Disturbance of skin sensation	dermatologic	0.0952294	0.484436	0.9803	0.028457	0.295219	50825	3247	47578	82	FALSE	FALSE
rs10842991_T	444.1	Arterial embolism and thrombosis of lower extremity artery	circulatory system	0.732854	0.484438	1.09487	0.129635	0.190756	50824	183	50641	449	FALSE	FALSE
rs6688365_C	270.1	Disturbances of amino-acid transport	endocrine/metabolic	0.326944	0.484443	1.10211	0.139063	0.437912	58836	104	58732	323	FALSE	FALSE
rs16860758_G	530.13	Barrett's esophagus	digestive	0.38098	0.484446	1.06377	0.0884155	0.185683	37284	421	36863	402	FALSE	FALSE
rs580240_T	256.4	Polycystic ovaries	endocrine/metabolic	0.462751	0.484446	0.954635	0.0664014	0.487761	30516	495	30021	6	FALSE	FALSE
rs6749367_T	472	Chronic pharyngitis and nasopharyngitis	respiratory	0.0799489	0.48445	0.973239	0.038798	0.251953	43778	1879	41899	324	FALSE	FALSE
rs1411435_G	557	Intestinal malabsorption (non-celiac)	digestive	0.535389	0.484454	0.924659	0.112035	0.0951081	41211	500	40711	44	FALSE	FALSE
rs12746673_C	526	Diseases of the jaws	digestive	0.458034	0.484459	1.04473	0.0625857	0.20868	57497	763	56734	937	FALSE	FALSE
rs11708067_G	531.5	Gastrojejunal ulcer	digestive	0.151769	0.484466	0.856781	0.221091	0.235938	59702	61	59641	3	FALSE	FALSE
rs6899342_G	284.1	Pancytopenia	hematopoietic	0.941839	0.484472	1.03249	0.0457344	0.248849	41258	1332	39926	70	FALSE	FALSE
rs7163757_T	377.3	Optic neuritis/neuropathy	sense organs	0.896918	0.484478	1.06452	0.0894289	0.422264	54402	253	54149	32	FALSE	FALSE
rs7163757_T	709.4	Polymyositis	dermatologic	0.967978	0.48448	1.12452	0.167863	0.423422	51921	71	51850	34	FALSE	FALSE
rs12593201_A	426.9	Cardiac pacemaker/device in situ	circulatory system	0.255953	0.484485	0.977283	0.0328695	0.268637	40322	2840	37482	8	FALSE	FALSE
rs2948567_T	938.1	Acute dermatitis due to solar radiation	dermatologic	0.883622	0.484494	0.795228	0.327749	0.3322	48522	23	48499	264	FALSE	FALSE
rs6026591_A	275.11	Hereditary hemochromatosis	hematopoietic	0.401576	0.484495	1.12041	0.16263	0.380541	55446	79	55367	146	FALSE	FALSE
rs72979712_T	803.2	Fracture of radius and ulna	injuries & poisonings	0.0860737	0.484508	0.936637	0.0936373	0.0524732	52017	1243	50774	56	FALSE	FALSE
rs4660895_T	368.2	Diplopia and disorders of binocular vision	sense organs	0.219611	0.484511	0.955249	0.0654918	0.295412	58349	580	57769	31	FALSE	FALSE
rs76369685_A	381	Otitis media and Eustachian tube disorders	sense organs	0.676041	0.484528	0.963892	0.052609	0.059003	57692	3671	54021	390	FALSE	FALSE
rs2403205_T	836	Traumatic arthropathy	injuries & poisonings	0.802142	0.484528	1.08826	0.120992	0.370305	58491	145	58346	161	FALSE	FALSE
rs10039427_A	656.22	Interstitial emphysema and related conditions of newborn	pregnancy complications	0.803051	0.484528	0.819503	0.284758	0.185712	61539	54	61485	249	FALSE	FALSE
rs11989843_G	530.12	Ulcer of esophagus	digestive	0.80315	0.484539	1.11208	0.151967	0.194546	37071	129	36942	308	FALSE	FALSE
rs10766395_C	962.1	Adrenal cortical steroids causing adverse effects in therapeutic use	injuries & poisonings	0.0301421	0.48454	1.07923	0.109076	0.381084	46184	176	46008	417	FALSE	FALSE
rs34506303_G	260.21	Kwashiorkor	endocrine/metabolic	0.0147563	0.484541	0.766758	0.379939	0.158613	42670	31	42639	767	FALSE	FALSE
rs1016565_A	946	Anaphylactic shock NOS	injuries & poisonings	0.588853	0.484543	0.924927	0.111644	0.310304	48844	194	48650	104	FALSE	FALSE
rs1411435_G	621	Endometrial hyperplasia	genitourinary	0.302956	0.484547	0.863363	0.210184	0.0947591	34097	154	33943	36	FALSE	FALSE
rs925095_T	365	Glaucoma	sense organs	0.93393	0.484549	1.02522	0.0356323	0.381061	58572	1770	56802	166	FALSE	FALSE
rs7163757_T	454	Varicose veins	circulatory system	0.953372	0.484556	1.03399	0.0478232	0.422322	45663	909	44754	24	FALSE	FALSE
rs1250590_A	601.4	Balanoposthitis	genitourinary	0.41911	0.484561	0.85668	0.221308	0.477196	20369	42	20327	343	FALSE	FALSE
rs11708903_G	292.3	Memory loss	mental disorders	0.211984	0.484561	1.02583	0.0364783	0.454564	51072	1619	49453	77	FALSE	FALSE
rs72650616_A	285.21	Anemia in chronic kidney disease	hematopoietic	0.218888	0.484562	0.955668	0.0648725	0.106659	41281	1345	39936	63	FALSE	FALSE
rs56149656_G	414	Other forms of chronic heart disease	circulatory system	0.0460203	0.484562	0.969928	0.0436829	0.106275	49513	3233	46280	68	FALSE	FALSE
rs1848068_T	153	Colorectal cancer	neoplasms	0.0958541	0.484563	1.02413	0.0341149	0.335145	52704	2035	50669	35	FALSE	FALSE
rs6749367_T	465	Acute upper respiratory infections of multiple or unspecified sites	respiratory	0.609384	0.484571	1.0138	0.0196112	0.252177	53286	8310	44976	392	FALSE	FALSE
rs1799884_T	574.3	Cholecystitis without cholelithiasis	digestive	0.580635	0.484572	0.943726	0.0828635	0.179042	57386	518	56868	2	FALSE	FALSE
rs777355_A	165.1	Cancer of bronchus; lung	neoplasms	0.0665553	0.484573	1.02096	0.0296807	0.481312	62126	2435	59691	320	FALSE	FALSE
rs11776904_C	743.21	Pathologic fracture of vertebrae	musculoskeletal	0.596245	0.484574	0.914484	0.127896	0.157627	51311	244	51067	885	FALSE	FALSE
rs8121252_T	378.5	Paralytic strabismus	sense organs	0.311857	0.484578	0.920467	0.118568	0.342191	54170	163	54007	185	FALSE	FALSE
rs3733227_C	600	Hyperplasia of prostate	genitourinary	0.270916	0.48458	0.977862	0.0320284	0.338378	23756	3099	20657	0	FALSE	FALSE
rs142848532_T	202.2	Non-Hodgkins lymphoma	neoplasms	0.0746028	0.484582	0.897285	0.155064	0.0475899	59624	505	59119	987	FALSE	FALSE
rs3213571_C	380.1	Otitis externa	sense organs	0.866899	0.484591	1.07345	0.101411	0.0835735	58996	609	58387	117	FALSE	FALSE
rs1250109_C	282	Hereditary hemolytic anemias	hematopoietic	0.264827	0.484592	1.095	0.129851	0.172786	40171	194	39977	13	FALSE	FALSE
rs34351_C	977	Personal history of allergy to medicinal agents	injuries & poisonings	0.927973	0.484594	1.02131	0.0301708	0.330073	49024	2685	46339	67	FALSE	FALSE
rs6026592_A	804	Fracture of hand or wrist	injuries & poisonings	0.348641	0.484599	0.965908	0.0496287	0.380219	51590	887	50703	135	FALSE	FALSE
rs2133705_C	327.31	Central/nonobstroctive sleep apnea	neurological	0.387585	0.484602	0.924376	0.112511	0.489141	45816	160	45656	768	FALSE	FALSE
rs3087948_T	942	Infusion and transfusion reaction	injuries & poisonings	0.789832	0.484604	1.14286	0.191064	0.188011	48779	84	48695	55	FALSE	FALSE
rs9901746_A	593.2	Microscopic hematuria	genitourinary	0.555906	0.484605	0.95067	0.0723807	0.407868	45820	406	45414	495	FALSE	FALSE
rs1364809_C	217.1	Nevus, non-neoplastic	neoplasms	0.595042	0.48461	0.814437	0.293684	0.0249566	55857	309	55548	8	FALSE	FALSE
rs497273_C	256.4	Polycystic ovaries	endocrine/metabolic	0.378636	0.484611	0.951901	0.0705302	0.346242	30392	496	29896	136	FALSE	FALSE
rs497273_C	575.7	Other disorders of gallbladder	digestive	0.0336607	0.484619	0.946938	0.0780115	0.344889	56985	375	56610	273	FALSE	FALSE
rs116761056_T	340	Migraine	neurological	0.313668	0.484628	0.936765	0.0934674	0.0191475	57762	3439	54323	164	FALSE	FALSE
rs11989843_G	317	Alcohol-related disorders	mental disorders	0.778556	0.484629	0.969791	0.0438907	0.195883	48774	1745	47029	395	FALSE	FALSE
rs6688365_C	433.32	Moyamoya disease	circulatory system	0.0303461	0.484634	0.805631	0.309257	0.437151	52181	22	52159	298	FALSE	FALSE
rs11708067_G	394	Rheumatic disease of the heart valves	circulatory system	0.118927	0.484635	1.02513	0.0355187	0.23552	52764	2327	50437	3	FALSE	FALSE
rs6483215_A	704.8	Other specified diseases of hair and hair follicles	dermatologic	0.532687	0.484638	0.942746	0.0843626	0.236303	58334	404	57930	77	FALSE	FALSE
rs56149656_G	602	Other disorders of prostate	genitourinary	0.201296	0.484652	1.19409	0.253828	0.105058	20698	79	20619	38	FALSE	FALSE
rs11564710_A	705.3	Hidradenitis	dermatologic	0.267864	0.484653	0.91204	0.13175	0.415526	56189	122	56067	118	FALSE	FALSE
rs10842991_T	224	Benign neoplasm of eye	neoplasms	0.548572	0.484657	0.915801	0.125861	0.191492	60577	217	60360	534	FALSE	FALSE
rs56149656_G	523.1	Gingivitis	digestive	0.00541755	0.484658	1.07132	0.0985767	0.106463	58067	526	57541	82	FALSE	FALSE
rs7531911_G	306.1	Mental disorders durring/after pregnancy	mental disorders	0.941204	0.484674	0.939112	0.089897	0.294222	19227	321	18906	12	FALSE	FALSE
rs10133035_T	721.1	Spondylosis without myelopathy	musculoskeletal	0.893653	0.484675	0.982261	0.0256125	0.353653	52748	3818	48930	382	FALSE	FALSE
rs6103716_C	394.1	Mitral valve stenosis and aortic valve stenosis	circulatory system	0.738668	0.484679	1.04794	0.0670097	0.314514	50904	529	50375	68	FALSE	FALSE
rs6885132_G	70.2	Viral hepatitis B	infectious diseases	0.174524	0.484679	1.10765	0.14631	0.101099	49753	238	49515	76	FALSE	FALSE
rs11042985_G	752.11	Spina bifida	congenital anomalies	0.830375	0.48468	0.92343	0.113996	0.413143	61590	164	61426	239	FALSE	FALSE
rs12746673_C	81.11	Acute graft-versus-host disease	infectious diseases	0.393691	0.484681	1.26217	0.333195	0.209094	57993	24	57969	943	FALSE	FALSE
rs12493_T	558	Noninfectious gastroenteritis	digestive	0.941808	0.484691	1.02648	0.0374025	0.186909	43219	2513	40706	50	FALSE	FALSE
rs6885132_G	38.1	Gram negative septicemia	infectious diseases	0.00255074	0.484694	0.94217	0.0852483	0.100805	52150	816	51334	81	FALSE	FALSE
rs10133035_T	377	Disorders of optic nerve and visual pathways	sense organs	0.623538	0.484701	1.04303	0.0602887	0.352669	54415	605	53810	392	FALSE	FALSE
rs12453443_G	187.1	Malignant neoplasm of unspecified male genital organ	neoplasms	0.270643	0.484703	1.19738	0.257797	0.403462	25213	31	25182	311	FALSE	FALSE
rs9901746_A	253.1	Pituitary hyperfunction	endocrine/metabolic	0.220797	0.48471	0.926876	0.108674	0.405698	53207	179	53028	560	FALSE	FALSE
rs3802113_G	285.22	Anemia in neoplastic disease	hematopoietic	0.239585	0.484712	0.970304	0.0431434	0.165546	42085	2135	39950	41	FALSE	FALSE
rs730497_A	204.22	Myeloid leukemia, chronic	neoplasms	0.685044	0.484713	1.07559	0.10428	0.178728	60318	301	60017	44	FALSE	FALSE
rs867635_T	958.2	Traumatic and surgical subcutaneous emphysema	injuries & poisonings	0.862774	0.484713	0.874104	0.192568	0.0793963	62018	210	61808	26	FALSE	FALSE
rs12493_T	818.1	Subdural hemorrhage (injury)	injuries & poisonings	0.906445	0.48472	1.09626	0.131535	0.186216	60956	182	60774	78	FALSE	FALSE
rs2268570_G	300.8	Acute reaction to stress	mental disorders	0.764711	0.484724	1.08355	0.114835	0.420571	36177	153	36024	201	FALSE	FALSE
rs55754152_A	785	Abdominal pain	symptoms	0.783661	0.484725	1.02095	0.0296741	0.051313	55025	16864	38161	36	FALSE	FALSE
rs6867984_A	241.1	Nontoxic uninodular goiter	endocrine/metabolic	0.429363	0.484742	1.0502	0.0701039	0.10747	50372	1072	49300	10	FALSE	FALSE
rs2523506_T	244.2	Acquired hypothyroidism	endocrine/metabolic	0.583645	0.484759	1.04467	0.0625493	0.16109	50236	948	49288	22	FALSE	FALSE
rs6899343_T	451.2	Phlebitis and thrombophlebitis of lower extremities	circulatory system	0.908045	0.484773	0.922926	0.114802	0.247122	44642	215	44427	363	FALSE	FALSE
rs6885132_G	535.2	Atrophic gastritis	digestive	0.292443	0.484774	0.928827	0.105681	0.101137	54070	536	53534	88	FALSE	FALSE
rs10860209_A	474.2	Chronic tonsillitis and adenoiditis	respiratory	0.113442	0.484781	0.957783	0.0617409	0.151987	43109	1147	41962	250	FALSE	FALSE
rs8070737_T	800.1	Fracture of neck of femur	injuries & poisonings	0.139531	0.484782	0.953792	0.0677176	0.182006	51589	779	50810	18	FALSE	FALSE
rs1250542_A	596	Other disorders of bladder	genitourinary	0.985035	0.484783	1.02315	0.0327533	0.373579	58329	2053	56276	165	FALSE	FALSE
rs2268569_T	411.2	Myocardial infarction	circulatory system	0.227356	0.484784	1.03234	0.0455547	0.0815826	50311	3975	46336	9	FALSE	FALSE
rs1250095_T	381	Otitis media and Eustachian tube disorders	sense organs	0.971765	0.484787	0.982709	0.0249668	0.379249	57755	3671	54084	330	FALSE	FALSE
rs1411435_G	450	Noninfectious disorders of lymphatic channels	circulatory system	0.193034	0.484792	0.946684	0.0784264	0.0957839	62641	1011	61630	71	FALSE	FALSE
rs2268569_T	500	Lung disease due to external agents	respiratory	0.866385	0.4848	1.12989	0.174805	0.0806433	43339	202	43137	7	FALSE	FALSE
rs6485473_G	736.3	Acquired deformities of hip	musculoskeletal	0.199211	0.484815	1.17716	0.23348	0.316503	54328	40	54288	67	FALSE	FALSE
rs2894536_C	433.21	Cerebral artery occlusion, with cerebral infarction	circulatory system	0.561326	0.484818	0.969612	0.0441753	0.15935	54195	2110	52085	391	FALSE	FALSE
rs2908297_T	635	Hemorrhage during pregnancy; childbirth and postpartum	pregnancy complications	0.768112	0.484831	0.926806	0.108813	0.156432	32992	340	32652	14	FALSE	FALSE
rs2074090_G	289.4	Lymphadenitis	hematopoietic	0.108637	0.484837	1.02023	0.0286739	0.353378	48209	2829	45380	268	FALSE	FALSE
rs6136447_G	960.2	Allergy/adverse effect of penicillin	injuries & poisonings	0.443724	0.484839	0.962491	0.0547291	0.139503	47759	1486	46273	141	FALSE	FALSE
rs12531914_A	442.2	Aneurysm of iliac artery	circulatory system	0.908391	0.484839	1.15145	0.201887	0.268894	51022	59	50963	110	FALSE	FALSE
rs757209_A	599.3	Dysuria	genitourinary	0.301914	0.484847	1.01906	0.0270248	0.406611	47677	3132	44545	456	FALSE	FALSE
rs13136239_A	337.1	Peripheral autonomic neuropathy	neurological	0.814246	0.484858	0.9098	0.135331	0.331359	46771	128	46643	526	FALSE	FALSE
rs10860209_A	381.1	Otitis media	sense organs	0.0857152	0.484863	0.969935	0.0437028	0.151213	56298	2211	54087	324	FALSE	FALSE
rs6688365_C	362.4	Retinal vascular changes and abnomalities	sense organs	0.366789	0.484867	0.945667	0.0799788	0.437853	56527	324	56203	310	FALSE	FALSE
rs2523506_T	635	Hemorrhage during pregnancy; childbirth and postpartum	pregnancy complications	0.683044	0.484871	1.07524	0.103863	0.160847	32991	340	32651	14	FALSE	FALSE
rs724016_G	136	Other infectious and parasitic diseases	infectious diseases	0.145239	0.484874	1.03821	0.0536822	0.435244	60906	714	60192	14	FALSE	FALSE
rs11564710_A	446.5	Giant cell arteritis	circulatory system	0.804017	0.484883	1.09657	0.131984	0.416959	51089	118	50971	105	FALSE	FALSE
rs6749367_T	961	Poisoning by other anti-infectives	injuries & poisonings	0.18343	0.484887	1.09704	0.132594	0.254721	46229	145	46084	335	FALSE	FALSE
rs2948567_T	704.1	Alopecia	dermatologic	0.931342	0.484887	0.957623	0.061995	0.333896	58328	612	57716	303	FALSE	FALSE
rs757209_A	276.14	Hypopotassemia	endocrine/metabolic	0.677201	0.48489	0.985574	0.0208038	0.40695	45771	5655	40116	452	FALSE	FALSE
rs6136447_G	656.2	Respiratory conditions of fetus and newborn	pregnancy complications	0.519415	0.484895	0.933985	0.09778	0.138974	62134	582	61552	184	FALSE	FALSE
rs1799884_T	620	Dysplasia of female genital organs	genitourinary	0.622151	0.4849	0.866258	0.20556	0.177588	34062	89	33973	1	FALSE	FALSE
rs730497_A	291.8	Alteration of consciousness	mental disorders	0.784366	0.484903	0.97056	0.0427843	0.177709	51486	1996	49490	39	FALSE	FALSE
rs1519480_C	134	Helminthiases	infectious diseases	0.422502	0.484908	0.823505	0.278032	0.326067	60233	33	60200	4	FALSE	FALSE
rs35498576_C	636	Early or threatened labor; hemorrhage in early pregnancy	pregnancy complications	0.59366	0.484923	1.03091	0.0435927	0.283265	34037	1440	32597	77	FALSE	FALSE
rs11564710_A	695.22	Pemphigus and pemphigoid	dermatologic	0.86272	0.484927	0.848781	0.234757	0.415767	52770	39	52731	106	FALSE	FALSE
rs1519480_C	250.4	Abnormal glucose	endocrine/metabolic	0.174906	0.48493	1.01469	0.0208849	0.326988	50401	6442	43959	4	FALSE	FALSE
rs2403205_T	293	Symptoms involving head and neck	mental disorders	0.854967	0.484932	0.927115	0.108359	0.369803	58684	188	58496	160	FALSE	FALSE
rs724016_G	526.5	Inflammatory conditions of jaw	digestive	0.0311832	0.484933	0.906719	0.140212	0.435979	57715	106	57609	13	FALSE	FALSE
rs11002898_A	474	Acute and chronic tonsillitis	respiratory	0.401617	0.484954	0.966463	0.0488464	0.251159	43363	1272	42091	106	FALSE	FALSE
rs2239525_G	296.1	Bipolar	mental disorders	0.812578	0.484958	1.0263	0.0371691	0.260336	38191	1976	36215	0	FALSE	FALSE
rs2239526_G	296.1	Bipolar	mental disorders	0.812578	0.484958	1.0263	0.0371691	0.260336	38191	1976	36215	0	FALSE	FALSE
rs7531911_G	364.51	Fuchs' dystrophy	sense organs	0.0683472	0.484961	0.895623	0.157853	0.294834	57022	102	56920	36	FALSE	FALSE
rs724016_G	277.51	Lipoprotein disorders	endocrine/metabolic	0.28419	0.484967	1.09384	0.128444	0.435295	59284	123	59161	14	FALSE	FALSE
rs28578604_T	371.1	Uveitis, noninfectious or NOS	sense organs	0.512766	0.484969	1.06857	0.094969	0.220335	54383	312	54071	70	FALSE	FALSE
rs10133035_T	303.1	Dissociative disorder	mental disorders	0.665602	0.484972	0.833112	0.261464	0.353686	35998	34	35964	268	FALSE	FALSE
rs6790843_A	272.12	Hyperglyceridemia	endocrine/metabolic	0.160337	0.484974	1.04338	0.0608077	0.373573	40023	599	39424	39	FALSE	FALSE
rs11564710_A	244	Hypothyroidism	endocrine/metabolic	0.885583	0.484976	1.01248	0.0177608	0.416041	57403	8191	49212	120	FALSE	FALSE
rs4433533_G	870.6	Open wound of neck	injuries & poisonings	0.470391	0.484976	0.762277	0.388711	0.215843	55677	23	55654	16	FALSE	FALSE
rs11776904_C	415.21	Primary pulmonary hypertension	circulatory system	0.627619	0.484988	0.932654	0.0998432	0.156869	50813	397	50416	871	FALSE	FALSE
rs11989843_G	335	Multiple sclerosis	neurological	0.741913	0.484993	0.963693	0.0529608	0.196615	47982	1179	46803	378	FALSE	FALSE
rs144155527_T	367.1	Myopia	sense organs	0.28235	0.485001	1.09477	0.129673	0.0177141	59049	1660	57389	160	FALSE	FALSE
rs2523506_T	536.7	Complications of gastrostomy, colostomy and enterostomy	digestive	0.466164	0.485002	0.941515	0.0863043	0.160286	54122	529	53593	27	FALSE	FALSE
rs10993460_C	275	Disorders of mineral metabolism	endocrine/metabolic	0.898491	0.485015	0.972324	0.0401938	0.087956	59706	4245	55461	46	FALSE	FALSE
rs72727388_C	377.1	Optic atrophy	sense organs	0.159372	0.485022	0.916553	0.124791	0.273005	53739	169	53570	652	FALSE	FALSE
rs1250542_A	756.21	Pectus excavatum	congenital anomalies	0.995004	0.485023	1.13643	0.183165	0.373724	60843	62	60781	174	FALSE	FALSE
rs2133705_C	363	Chorioretinal inflammations, scars, and other disorders of choroid	sense organs	0.273003	0.485025	0.934034	0.0977347	0.487934	56274	214	56060	939	FALSE	FALSE
rs7163757_T	198.3	Secondary malignant neoplasm of digestive systems	neoplasms	0.986683	0.485028	0.969304	0.0446507	0.422575	46096	1056	45040	25	FALSE	FALSE
rs72650616_A	305.21	Anorexia nervosa	mental disorders	0.507311	0.485028	0.854711	0.22484	0.107008	36287	122	36165	56	FALSE	FALSE
rs10993460_C	721.2	Spondylosis with myelopathy	musculoskeletal	0.841312	0.48503	0.916717	0.124537	0.0878996	49676	433	49243	38	FALSE	FALSE
rs10860209_A	394.1	Mitral valve stenosis and aortic valve stenosis	circulatory system	0.0502642	0.485036	0.939698	0.0890775	0.152524	50687	528	50159	291	FALSE	FALSE
rs2380949_G	619.1	Noninflammatory disorders of ovary, fallopian tube, and broad ligament	genitourinary	0.44878	0.485039	0.889113	0.168329	0.0945327	31222	230	30992	30	FALSE	FALSE
rs3802113_G	358.1	Myasthenia gravis	neurological	0.52712	0.485042	0.892981	0.162113	0.164892	55770	151	55619	57	FALSE	FALSE
rs2894536_C	498	Acute bronchospasm	respiratory	0.359324	0.485043	0.841088	0.24786	0.159032	47789	68	47721	324	FALSE	FALSE
rs6889788_A	706.2	Sebaceous cyst	dermatologic	0.925293	0.485047	1.03581	0.0503941	0.186849	57426	1318	56108	70	FALSE	FALSE
rs112412537_A	427.2	Atrial fibrillation and flutter	circulatory system	0.776373	0.485055	1.03938	0.0553245	0.038764	43610	6591	37019	580	FALSE	FALSE
rs6899343_T	653	Problems associated with amniotic cavity and membranes	pregnancy complications	0.787401	0.485056	0.950198	0.0731667	0.247179	34206	540	33666	268	FALSE	FALSE
rs11626787_G	368.9	Subjective visual disturbances	sense organs	0.700948	0.485057	1.04795	0.0670852	0.347042	58140	488	57652	157	FALSE	FALSE
rs62405452_A	174.3	Neoplasm of uncertain behavior of breast	neoplasms	0.595804	0.485057	0.862239	0.212296	0.108038	55772	137	55635	12	FALSE	FALSE
rs62405453_A	174.3	Neoplasm of uncertain behavior of breast	neoplasms	0.595804	0.485057	0.862239	0.212296	0.108038	55772	137	55635	12	FALSE	FALSE
rs62405454_C	174.3	Neoplasm of uncertain behavior of breast	neoplasms	0.595804	0.485057	0.862239	0.212296	0.108038	55772	137	55635	12	FALSE	FALSE
rs2523504_T	153.2	Colon cancer	neoplasms	0.986999	0.485058	1.02936	0.0414482	0.261046	52234	1532	50702	0	FALSE	FALSE
rs10993460_C	656.6	Perinatal disorders of digestive system	pregnancy complications	0.87895	0.485063	1.15756	0.20956	0.0877675	61811	135	61676	45	FALSE	FALSE
rs6438788_G	674	Other complications of the puerperium NEC	pregnancy complications	0.1402	0.485068	0.879907	0.183248	0.464451	35036	61	34975	48	FALSE	FALSE
rs6899343_T	496.1	Emphysema	respiratory	0.784289	0.485075	0.968281	0.0461685	0.246743	49045	1394	47651	398	FALSE	FALSE
rs4984980_A	603.1	Hydrocele	genitourinary	0.0270923	0.485081	1.08974	0.12309	0.190481	19561	207	19354	221	FALSE	FALSE
rs11989843_G	364.41	Keratoconus	sense organs	0.804396	0.485081	1.21295	0.276521	0.19575	56567	37	56530	448	FALSE	FALSE
rs6749367_T	428.1	Congestive heart failure (CHF) NOS	circulatory system	0.439356	0.485083	0.983157	0.0243302	0.25314	54624	5360	49264	407	FALSE	FALSE
rs1848067_T	526.41	Temporomandibular joint disorder, unspecified	digestive	0.439756	0.485083	0.926685	0.109061	0.361291	57754	187	57567	55	FALSE	FALSE
rs9489217_C	585	Renal failure	genitourinary	0.900538	0.485084	1.01144	0.0162865	0.450449	56073	10111	45962	22	FALSE	FALSE
rs2380949_G	715.3	Spinal enthesopathy	musculoskeletal	0.235643	0.485087	1.21127	0.274539	0.0967806	53270	67	53203	58	FALSE	FALSE
rs8070737_T	149.1	Cancer of oropharynx	neoplasms	0.276219	0.485088	0.942254	0.0851983	0.181742	61733	489	61244	23	FALSE	FALSE
rs10116772_A	513	Respiratory abnormalities	respiratory	0.767093	0.485095	1.02343	0.0331706	0.40971	60051	1936	58115	54	FALSE	FALSE
rs62432360_C	317.11	Alcoholic liver damage	mental disorders	0.69461	0.485099	0.945068	0.0809286	0.178733	47308	547	46761	662	FALSE	FALSE
rs9901746_A	624.9	stress incontinence, female	genitourinary	0.579151	0.485099	0.965295	0.0505948	0.405595	31243	843	30400	340	FALSE	FALSE
rs116761056_T	447.1	Stricture of artery	circulatory system	0.496927	0.4851	1.28573	0.360004	0.0192071	51101	168	50933	144	FALSE	FALSE
rs4812816_A	335	Multiple sclerosis	neurological	0.247765	0.4851	1.03584	0.0504444	0.217019	48300	1193	47107	40	FALSE	FALSE
rs724016_G	286.7	Other and unspecified coagulation defects	hematopoietic	0.3456	0.485102	1.02475	0.0350188	0.434529	49411	1722	47689	14	FALSE	FALSE
rs1250590_A	362.5	Toxic maculopathy of retina	sense organs	0.816081	0.485108	0.899477	0.151756	0.475273	55687	88	55599	934	FALSE	FALSE
rs10766395_C	420	Carditis	circulatory system	0.353025	0.48511	1.02545	0.0360027	0.380814	58006	1681	56325	507	FALSE	FALSE
rs11708067_G	750.5	Congenital hypertrophic pyloric stenosis	congenital anomalies	0.0614553	0.485115	1.24891	0.3184	0.236028	59279	26	59253	3	FALSE	FALSE
rs6483215_A	304	Adjustment reaction	mental disorders	0.832327	0.485118	0.975725	0.0352029	0.237621	38572	2398	36174	49	FALSE	FALSE
rs11002898_A	522	Diseases of pulp and periapical tissues	digestive	0.26713	0.485119	0.915241	0.12687	0.251383	57655	173	57482	140	FALSE	FALSE
rs580240_T	528.3	Cellulitis and abscess of oral soft tissues	digestive	0.181327	0.485122	1.11558	0.156683	0.48607	58651	82	58569	6	FALSE	FALSE
rs234866_A	395.6	Heart valve replaced	circulatory system	0.603228	0.485137	1.03108	0.0438392	0.305925	51596	1273	50323	127	FALSE	FALSE
rs117252445_A	611.11	Mammographic microcalcification	genitourinary	0.493153	0.485137	0.903256	0.14576	0.0560341	55957	481	55476	105	FALSE	FALSE
rs72648855_T	767	Cervicocranial/Cervicobrachial syndrome	symptoms	0.271663	0.485137	1.24143	0.309811	0.107308	55075	47	55028	25	FALSE	FALSE
rs72650615_C	767	Cervicocranial/Cervicobrachial syndrome	symptoms	0.271663	0.485137	1.24143	0.309811	0.107308	55075	47	55028	25	FALSE	FALSE
rs11890449_T	427.3	Other specified cardiac dysrhythmias	circulatory system	0.928419	0.485138	0.959386	0.059395	0.0514973	40808	3346	37462	34	FALSE	FALSE
rs11042984_C	550.4	Umbilical hernia	digestive	0.896033	0.485146	0.957647	0.061996	0.413211	54615	552	54063	248	FALSE	FALSE
rs7531911_G	870	Open wounds of head; neck; and trunk	injuries & poisonings	0.258062	0.485146	0.970407	0.0430332	0.294967	56981	1348	55633	35	FALSE	FALSE
rs28582094_G	277.5	Other disorders of lipoid metabolism	endocrine/metabolic	0.535578	0.485148	1.07678	0.105973	0.266827	59355	222	59133	44	FALSE	FALSE
rs10039427_A	454.1	Varicose veins of lower extremity	circulatory system	0.971959	0.485159	1.05192	0.0725152	0.185375	45238	630	44608	182	FALSE	FALSE
rs1519480_C	442	Other aneurysm	circulatory system	0.159534	0.485159	1.02707	0.0382693	0.326757	52741	1675	51066	4	FALSE	FALSE
rs11075256_G	590	Pyelonephritis	genitourinary	0.422766	0.48516	1.03519	0.0495482	0.294495	46814	997	45817	73	FALSE	FALSE
rs2074090_G	686.3	Pilonidal cyst	dermatologic	0.403716	0.485168	1.1154	0.156464	0.354075	51540	87	51453	289	FALSE	FALSE
rs12493_T	264	Lack of normal physiological development	endocrine/metabolic	0.981075	0.485183	0.966303	0.0491093	0.186875	45327	2027	43300	52	FALSE	FALSE
rs6438788_G	305.2	Eating disorder	mental disorders	0.109081	0.485187	0.95415	0.0672435	0.462153	36634	459	36175	41	FALSE	FALSE
rs10181515_T	389.5	Disorders of acoustic nerve	sense organs	0.00401848	0.485188	1.19995	0.261154	0.225797	54766	39	54727	19	FALSE	FALSE
rs2564929_T	213	Benign neoplasm of bone and articular cartilage	neoplasms	0.458412	0.48519	1.07659	0.105736	0.326888	48070	199	47871	13	FALSE	FALSE
rs12453443_G	377.1	Optic atrophy	sense organs	0.126978	0.485191	0.925171	0.111431	0.405476	53743	172	53571	639	FALSE	FALSE
rs3802113_G	930	Allergic reaction to food	injuries & poisonings	0.85581	0.485193	0.954761	0.0663269	0.164939	49579	878	48701	50	FALSE	FALSE
rs12493_T	594.3	Calculus of ureter	genitourinary	0.773719	0.485194	0.953213	0.0686518	0.186199	57425	741	56684	71	FALSE	FALSE
rs1971152_C	614	Inflammatory diseases of female pelvic organs	genitourinary	0.584489	0.485197	1.02811	0.039714	0.407438	32238	1372	30866	241	FALSE	FALSE
rs1848067_T	740.9	Osteoarthrosis NOS	musculoskeletal	0.310159	0.485202	0.984972	0.0216942	0.360785	53683	6103	47580	50	FALSE	FALSE
rs730497_A	443.7	Peripheral angiopathy in diseases classified elsewhere	circulatory system	0.657847	0.485206	0.922683	0.115293	0.179404	51306	273	51033	38	FALSE	FALSE
rs79896666_C	703.1	Ingrowing nail	dermatologic	0.732648	0.485207	1.09256	0.126836	0.0566797	58416	537	57879	128	FALSE	FALSE
rs78551082_T	703.1	Ingrowing nail	dermatologic	0.732648	0.485207	1.09256	0.126836	0.0566797	58416	537	57879	128	FALSE	FALSE
rs74628648_T	703.1	Ingrowing nail	dermatologic	0.732648	0.485207	1.09256	0.126836	0.0566797	58416	537	57879	128	FALSE	FALSE
rs4887810_A	609.1	Infertility, male	genitourinary	0.641837	0.485212	1.23867	0.306675	0.324706	19473	23	19450	110	FALSE	FALSE
rs5210_A	535.6	Duodenitis	digestive	0.416547	0.485225	0.931307	0.101969	0.376522	53807	210	53597	24	FALSE	FALSE
rs10734253_G	636.1	Threatened premature labor	pregnancy complications	0.0790001	0.485228	0.951858	0.0706952	0.438406	33031	425	32606	62	FALSE	FALSE
rs9901746_A	577.3	Cyst and pseudocyst of pancreas	digestive	0.573828	0.485228	1.0503	0.0703233	0.407072	60617	419	60198	649	FALSE	FALSE
rs144155527_T	295.2	Paranoid disorders	mental disorders	0.578603	0.485235	0.750374	0.411493	0.0176641	36345	221	36124	95	FALSE	FALSE
rs6136447_G	609.2	Abnormal spermatozoa	genitourinary	0.207374	0.485235	0.770137	0.374242	0.137732	19538	37	19501	59	FALSE	FALSE
rs1848067_T	366.1	Nonsenile Cataract	sense organs	0.863319	0.485238	1.19042	0.249757	0.360868	55688	33	55655	54	FALSE	FALSE
rs2523507_G	362.29	Macular degeneration (senile) of retina NOS	sense organs	0.982263	0.485253	1.05684	0.0792158	0.261849	56905	418	56487	8	FALSE	FALSE
rs11564710_A	190	Cancer of eye	neoplasms	0.561495	0.485257	0.906144	0.141225	0.416068	60853	106	60747	133	FALSE	FALSE
rs2924447_A	365.11	Primary open angle glaucoma	sense organs	0.591943	0.485263	1.07537	0.104126	0.141601	56804	371	56433	559	FALSE	FALSE
rs6817471_C	686.1	Carbuncle and furuncle	dermatologic	0.261642	0.485265	0.934942	0.0963959	0.334383	51936	249	51687	35	FALSE	FALSE
rs4775238_A	279.11	Deficiency of humoral immunity	endocrine/metabolic	0.104199	0.485269	0.939093	0.0900485	0.416005	56134	259	55875	241	FALSE	FALSE
rs11085259_T	41.4	E. coli	infectious diseases	0.208586	0.485273	0.963764	0.0528894	0.180239	52544	1274	51270	153	FALSE	FALSE
rs6749367_T	427.12	Paroxysmal ventricular tachycardia	circulatory system	0.0228161	0.485275	0.97104	0.042112	0.25357	38865	1664	37201	307	FALSE	FALSE
rs1250109_C	41.11	Methicillin sensitive Staphylococcus aureus	infectious diseases	0.140439	0.485288	0.957842	0.0617235	0.172663	52368	971	51397	16	FALSE	FALSE
rs2074090_G	264.3	Delayed milestones	endocrine/metabolic	0.0342443	0.485295	0.956556	0.0636503	0.35408	43757	635	43122	246	FALSE	FALSE
rs2941257_T	280	Iron deficiency anemias	hematopoietic	0.95588	0.485306	0.981103	0.0273406	0.25982	43686	3866	39820	198	FALSE	FALSE
rs72727388_C	800.1	Fracture of neck of femur	injuries & poisonings	0.745657	0.485314	1.04115	0.0577874	0.273077	51013	768	50245	629	FALSE	FALSE
rs11263762_A	420.22	Chronic pericarditis	circulatory system	0.656158	0.485315	1.07421	0.102594	0.409692	56911	196	56715	91	FALSE	FALSE
rs10860209_A	535.2	Atrophic gastritis	digestive	0.552838	0.485317	0.940615	0.0877373	0.152106	53844	534	53310	325	FALSE	FALSE
rs6031558_C	689	Disorder of skin and subcutaneous tissue NOS	dermatologic	0.917967	0.485325	1.02742	0.0387743	0.328159	60044	1535	58509	24	FALSE	FALSE
rs78028320_A	244.2	Acquired hypothyroidism	endocrine/metabolic	0.263506	0.48534	1.04194	0.0588839	0.188124	49999	944	49055	278	FALSE	FALSE
rs10133035_T	594.1	Calculus of kidney	genitourinary	0.602916	0.485348	0.979007	0.0304081	0.352747	58885	2511	56374	417	FALSE	FALSE
rs10766394_G	41.11	Methicillin sensitive Staphylococcus aureus	infectious diseases	0.121051	0.485351	1.03359	0.0473546	0.375464	52302	968	51334	88	FALSE	FALSE
rs2074090_G	931	Contact dermatitis and other eczema due to plants [except food]	dermatologic	0.0174119	0.485351	1.09537	0.130553	0.352446	48633	126	48507	259	FALSE	FALSE
rs10814915_T	352.1	Trigeminal nerve disorders [CN5]	neurological	0.793039	0.485352	1.04895	0.0684998	0.426405	54460	435	54025	100	FALSE	FALSE
rs8074454_C	174.3	Neoplasm of uncertain behavior of breast	neoplasms	0.0865248	0.48536	0.912845	0.130699	0.330476	55768	137	55631	16	FALSE	FALSE
rs925095_T	459.1	Hemorrhage NOS	circulatory system	0.831906	0.485363	1.06622	0.0918961	0.381994	50561	249	50312	147	FALSE	FALSE
rs11650000_A	303	Psychogenic and somatoform disorders	mental disorders	0.734589	0.485369	1.04818	0.0674509	0.452924	36547	447	36100	123	FALSE	FALSE
rs8003022_G	452.8	Postphlebitic syndrome	circulatory system	0.969081	0.485379	1.15673	0.208684	0.3936	44784	47	44737	40	FALSE	FALSE
rs730497_A	609	Male infertility and abnormal spermatozoa	genitourinary	0.338139	0.485381	0.839804	0.250241	0.180543	19602	61	19541	16	FALSE	FALSE
rs4701619_C	874	Complication of amputation stump	injuries & poisonings	0.408952	0.48539	0.896066	0.1573	0.185614	55734	144	55590	77	FALSE	FALSE
rs4558932_C	619.1	Noninflammatory disorders of ovary, fallopian tube, and broad ligament	genitourinary	0.58166	0.48539	0.921081	0.117833	0.21201	30942	230	30712	313	FALSE	FALSE
rs1250590_A	690.1	Seborrheic dermatitis	dermatologic	0.866306	0.485399	0.96402	0.0525236	0.475215	52713	746	51967	917	FALSE	FALSE
rs7632381_C	339	Other headache syndromes	neurological	0.359649	0.485405	0.977928	0.0319921	0.436718	56541	2078	54463	9	FALSE	FALSE
rs4701619_C	285	Other anemias	hematopoietic	0.860768	0.485419	0.98731	0.0183071	0.186739	54236	14309	39927	79	FALSE	FALSE
rs2924447_A	250.11	Type 1 diabetes with ketoacidosis	endocrine/metabolic	0.65026	0.485425	0.914861	0.127555	0.139735	43815	274	43541	443	FALSE	FALSE
rs4984980_A	270.2	Disorders of amino-acid metabolism	endocrine/metabolic	0.598607	0.485429	0.871239	0.197592	0.188757	58517	91	58426	645	FALSE	FALSE
rs2523506_T	204	Leukemia	neoplasms	0.68081	0.48543	1.0404	0.0567804	0.160699	61192	1157	60035	25	FALSE	FALSE
rs2948567_T	300.8	Acute reaction to stress	mental disorders	0.674276	0.485438	1.08819	0.121149	0.333656	36178	151	36027	201	FALSE	FALSE
rs8121252_T	703	Diseases of nail, NOS	dermatologic	0.262637	0.485442	1.05081	0.0710439	0.341718	58244	442	57802	209	FALSE	FALSE
rs28578604_T	635	Hemorrhage during pregnancy; childbirth and postpartum	pregnancy complications	0.947907	0.485442	1.0664	0.0921591	0.220861	32971	340	32631	35	FALSE	FALSE
rs3775094_A	364.5	Corneal dystrophy	sense organs	0.993972	0.485443	0.926129	0.110013	0.463254	56822	166	56656	316	FALSE	FALSE
rs76369685_A	742	Derangement of joint, non-traumatic	musculoskeletal	0.467058	0.485445	1.07152	0.0990215	0.0583088	52402	897	51505	361	FALSE	FALSE
rs11085259_T	790.8	Elevated C-reactive protein (CRP)	symptoms	0.616729	0.485448	1.06409	0.0890501	0.180256	54073	417	53656	155	FALSE	FALSE
rs2074090_G	525.2	Atrophy of edentulous alveolar ridge	digestive	0.311529	0.485449	0.799953	0.319973	0.352885	57360	23	57337	300	FALSE	FALSE
rs4513637_G	446.2	Acute febrile mucocutaneous lymph node syndrome (Kawasaki disease)	circulatory system	0.110591	0.485455	1.27019	0.342866	0.175713	50608	26	50582	508	FALSE	FALSE
rs7405696_C	313	Pervasive developmental disorders	mental disorders	0.394067	0.485458	0.976214	0.0345116	0.408559	59481	1981	57500	512	FALSE	FALSE
rs1848068_T	427.61	Supraventricular premature beats	circulatory system	0.505034	0.48546	0.930968	0.102545	0.334377	37685	222	37463	26	FALSE	FALSE
rs1250095_T	191.11	Cancer of brain	neoplasms	0.96616	0.485465	0.959437	0.0593643	0.379147	61157	611	60546	348	FALSE	FALSE
rs2941257_T	149.4	Cancer of larynx	neoplasms	0.907322	0.485467	1.06025	0.0838755	0.260863	61377	365	61012	265	FALSE	FALSE
rs4237150_C	727.7	Contracture of tendon (sheath)	musculoskeletal	0.862718	0.485467	1.07887	0.108833	0.411637	46971	172	46799	115	FALSE	FALSE
rs10766395_C	315.3	Mental retardation	mental disorders	0.345934	0.485467	1.04978	0.0696451	0.380743	57942	445	57497	509	FALSE	FALSE
rs35498576_C	479	Other upper respiratory disease	respiratory	0.200097	0.485469	1.0211	0.0299286	0.280457	45055	2951	42104	100	FALSE	FALSE
rs2971670_T	323.8	Encephalitis, non-infectious	neurological	0.654086	0.485476	0.893683	0.161148	0.178201	62118	141	61977	52	FALSE	FALSE
rs72727388_C	602	Other disorders of prostate	genitourinary	0.393711	0.485476	0.878775	0.185266	0.271931	20496	79	20417	260	FALSE	FALSE
rs72650616_A	540.11	Acute appendicitis	digestive	0.00301327	0.485479	0.903701	0.145168	0.10728	62812	270	62542	105	FALSE	FALSE
rs6483215_A	791	Gangrene	symptoms	0.584246	0.485482	0.919834	0.119799	0.235913	63106	202	62904	77	FALSE	FALSE
rs1016565_A	994.1	Systemic inflammatory response syndrome (SIRS)	injuries & poisonings	0.759587	0.485483	1.03545	0.0499471	0.30967	57768	943	56825	117	FALSE	FALSE
rs10771372_T	443.8	Other specified peripheral vascular diseases	circulatory system	0.783276	0.485484	0.894953	0.159115	0.190608	50811	137	50674	414	FALSE	FALSE
rs3213571_C	530.12	Ulcer of esophagus	digestive	0.869807	0.485487	1.16116	0.214223	0.0840778	37275	131	37144	89	FALSE	FALSE
rs8070737_T	573.2	Liver replaced by transplant	digestive	0.102383	0.485491	1.05052	0.0706625	0.182049	47317	661	46656	20	FALSE	FALSE
rs2523504_T	870.1	Open wound or laceration of eye or eyelid	injuries & poisonings	0.930497	0.485503	0.862543	0.212007	0.260901	55728	62	55666	1	FALSE	FALSE
rs7405696_C	958.1	Postoperative shock	injuries & poisonings	0.236579	0.485512	1.10423	0.142154	0.40747	61434	101	61333	522	FALSE	FALSE
rs2948567_T	594.8	Renal colic	genitourinary	0.812475	0.485521	1.12544	0.169442	0.33351	56556	76	56480	289	FALSE	FALSE
rs6026592_A	535.1	Acute gastritis	digestive	0.204729	0.485529	1.11102	0.15095	0.380758	53580	91	53489	138	FALSE	FALSE
rs8074454_C	535.1	Acute gastritis	digestive	0.184614	0.48553	0.893763	0.16104	0.330922	53694	91	53603	19	FALSE	FALSE
rs6867984_A	174.3	Neoplasm of uncertain behavior of breast	neoplasms	0.593445	0.485531	0.862379	0.212293	0.108031	55771	137	55634	13	FALSE	FALSE
rs10734253_G	277.4	Disorders of bilirubin excretion	endocrine/metabolic	0.388775	0.48554	1.06047	0.0841791	0.437944	59342	286	59056	122	FALSE	FALSE
rs11989843_G	452.2	Deep vein thrombosis [DVT]	circulatory system	0.218575	0.485548	0.971812	0.0409995	0.194891	46485	2041	44444	371	FALSE	FALSE
rs34506303_G	264.2	Failure to thrive (childhood)	endocrine/metabolic	0.271617	0.485552	0.947645	0.0771086	0.158349	43524	885	42639	779	FALSE	FALSE
rs1250095_T	386.2	Peripheral or central vertigo	sense organs	0.89553	0.485553	1.0355	0.0500147	0.377827	53273	867	52406	300	FALSE	FALSE
rs10116772_A	610.3	Fibrosclerosis of breast	genitourinary	0.517535	0.485555	0.912272	0.131657	0.408196	28294	122	28172	28	FALSE	FALSE
rs55754152_A	250.22	Type 2 diabetes with renal manifestations	endocrine/metabolic	0.866694	0.485558	1.05419	0.0756648	0.0522395	45837	1901	43936	29	FALSE	FALSE
rs1016565_A	480.3	Pneumonia due to fungus (mycoses)	respiratory	0.532107	0.485574	0.921781	0.116794	0.309239	47342	178	47164	102	FALSE	FALSE
rs11708067_G	31	Diseases due to other mycobacteria	infectious diseases	0.122472	0.485576	1.11112	0.151093	0.235294	51527	116	51411	3	FALSE	FALSE
rs8074454_C	705.1	Dyshidrosis	dermatologic	0.241375	0.485576	0.909139	0.136596	0.330157	56293	126	56167	13	FALSE	FALSE
rs6899342_G	580.14	Chronic glomerulonephritis, NOS	genitourinary	0.994727	0.485577	1.12231	0.165467	0.248331	45999	95	45904	80	FALSE	FALSE
rs11626787_G	306	Other mental disorder	mental disorders	0.654275	0.485579	0.977295	0.0329346	0.347025	38307	2186	36121	109	FALSE	FALSE
rs7531911_G	245	Thyroiditis	endocrine/metabolic	0.481061	0.485583	0.966431	0.048964	0.29432	50333	1053	49280	31	FALSE	FALSE
rs56149656_G	202.23	Lymphosarcoma	neoplasms	0.385077	0.485584	0.816508	0.290699	0.106826	60046	73	59973	88	FALSE	FALSE
rs10133035_T	389.3	Degenerative and vascular disorders of ear	sense organs	0.697356	0.485592	0.816276	0.291112	0.352671	54392	28	54364	397	FALSE	FALSE
rs757209_A	281.13	Folate-deficiency anemia	hematopoietic	0.260885	0.485594	0.869596	0.200372	0.40664	39696	53	39643	368	FALSE	FALSE
rs13282002_C	601.11	Acute prostatitis	genitourinary	0.819937	0.485597	0.87728	0.187757	0.157887	20635	119	20516	149	FALSE	FALSE
rs1510148_T	442.1	Aortic aneurysm	circulatory system	0.740559	0.485598	1.03293	0.0464618	0.261225	52116	1263	50853	237	FALSE	FALSE
rs11075255_A	695.22	Pemphigus and pemphigoid	dermatologic	0.934661	0.485599	0.848409	0.235746	0.40265	52609	39	52570	274	FALSE	FALSE
rs1510148_T	385.5	Tympanosclerosis and middle ear disease related to otitis media	sense organs	0.890046	0.485602	1.14099	0.189145	0.260743	54220	68	54152	238	FALSE	FALSE
rs6688365_C	8.5	Bacterial enteritis	infectious diseases	0.371185	0.485602	1.03688	0.0519294	0.437624	60704	761	59943	336	FALSE	FALSE
rs9901746_A	300.1	Anxiety disorder	mental disorders	0.42691	0.485603	0.988321	0.0168473	0.406759	45270	9424	35846	491	FALSE	FALSE
rs11708903_G	368.1	Amblyopia	sense organs	0.098193	0.485605	1.06586	0.0914617	0.454859	57974	245	57729	74	FALSE	FALSE
rs7405696_C	501	Pneumonitis due to inhalation of food or vomitus	respiratory	0.212928	0.48561	1.03545	0.0499579	0.4077	43651	856	42795	368	FALSE	FALSE
rs2268570_G	427.21	Atrial fibrillation	circulatory system	0.805583	0.485616	0.984683	0.0221368	0.419683	43739	6432	37307	225	FALSE	FALSE
rs4400674_A	755.61	Congenital hip dysplasia and deformity	congenital anomalies	0.689411	0.485617	1.07339	0.101562	0.385818	61157	209	60948	1	FALSE	FALSE
rs234866_A	70.9	Hepatitis NOS	infectious diseases	0.261277	0.48562	1.05282	0.0738166	0.308365	49910	429	49481	116	FALSE	FALSE
rs777355_A	527.8	Other specified diseases of the salivary glands	digestive	0.326912	0.48562	1.15904	0.21166	0.481395	58317	45	58272	317	FALSE	FALSE
rs10993460_C	850	Hemorrhage or hematoma complicating a procedure	injuries & poisonings	0.926231	0.485621	1.05927	0.0825785	0.0881158	54661	880	53781	38	FALSE	FALSE
rs1848067_T	362.23	Cystoid macular degeneration of retina	sense organs	0.770619	0.485623	0.939451	0.0895746	0.359979	56720	279	56441	56	FALSE	FALSE
rs4433533_G	353.2	Nerve root lesions	neurological	0.249299	0.485626	0.899309	0.152204	0.214751	54242	137	54105	16	FALSE	FALSE
rs12531914_A	362.3	Other nondiabetic retinopathy	sense organs	0.760139	0.485628	0.94063	0.087778	0.269156	56718	341	56377	123	FALSE	FALSE
rs6688365_C	771.1	Swelling of limb	symptoms	0.0014626	0.485629	1.0224	0.0317772	0.437908	56247	2112	54135	310	FALSE	FALSE
rs4513637_G	962	Poisoning by hormones and synthetic substitutes	injuries & poisonings	0.321987	0.48563	0.914744	0.127798	0.17565	46217	224	45993	430	FALSE	FALSE
rs2941257_T	395	Heart valve disorders	circulatory system	0.846295	0.485632	1.01615	0.0229827	0.260574	56009	5769	50240	240	FALSE	FALSE
rs2908296_T	792.1	Papanicolaou smear of cervix or vagina with atypical squamous cells	genitourinary	0.119893	0.485635	0.959111	0.0598743	0.154296	28549	1153	27396	26	FALSE	FALSE
rs2941257_T	618.2	Uterine/Uterovaginal prolapse	genitourinary	0.957332	0.485636	0.936415	0.0942194	0.260179	34138	302	33836	145	FALSE	FALSE
rs62405452_A	540.11	Acute appendicitis	digestive	0.00496239	0.485637	0.903731	0.145172	0.107277	62898	270	62628	13	FALSE	FALSE
rs62405453_A	540.11	Acute appendicitis	digestive	0.00496239	0.485637	0.903731	0.145172	0.107277	62898	270	62628	13	FALSE	FALSE
rs62405454_C	540.11	Acute appendicitis	digestive	0.00496239	0.485637	0.903731	0.145172	0.107277	62898	270	62628	13	FALSE	FALSE
rs1519480_C	278.3	Localized adiposity	endocrine/metabolic	0.345244	0.485639	1.07799	0.107703	0.324923	47262	206	47056	3	FALSE	FALSE
rs1971152_C	707.1	Decubitus ulcer	dermatologic	0.848794	0.485639	1.03467	0.0488791	0.410296	60215	878	59337	458	FALSE	FALSE
rs1848067_T	313.1	Attention deficit hyperactivity disorder	mental disorders	0.43987	0.485643	0.971064	0.0421119	0.361079	59253	1328	57925	55	FALSE	FALSE
rs62405452_A	585.4	Chronic kidney disease, Stage I or II	genitourinary	0.0620022	0.485644	0.955311	0.065569	0.107448	47260	1289	45971	9	FALSE	FALSE
rs62405453_A	585.4	Chronic kidney disease, Stage I or II	genitourinary	0.0620022	0.485644	0.955311	0.065569	0.107448	47260	1289	45971	9	FALSE	FALSE
rs62405454_C	585.4	Chronic kidney disease, Stage I or II	genitourinary	0.0620022	0.485644	0.955311	0.065569	0.107448	47260	1289	45971	9	FALSE	FALSE
rs16860758_G	743.1	Osteoporosis	musculoskeletal	0.479504	0.485648	0.978688	0.0308967	0.184819	55687	4321	51366	603	FALSE	FALSE
rs6817471_C	585.4	Chronic kidney disease, Stage I or II	genitourinary	0.0276804	0.485652	0.97062	0.0427693	0.335574	47240	1289	45951	30	FALSE	FALSE
rs730497_A	647.3	Major puerperal infection	pregnancy complications	0.756591	0.485653	1.20468	0.267074	0.177815	34609	43	34566	25	FALSE	FALSE
rs2523504_T	365	Glaucoma	sense organs	0.970981	0.485654	0.972893	0.0394145	0.261651	58731	1776	56955	1	FALSE	FALSE
rs12493_T	337	Disorders of the autonomic nervous system	neurological	0.674999	0.485662	1.06014	0.0837575	0.18621	47543	462	47081	64	FALSE	FALSE
rs72979712_T	270	Disorders of protein plasma/amino-acid transport and metabolism	endocrine/metabolic	0.68737	0.485663	0.928878	0.105816	0.0524169	59952	973	58979	61	FALSE	FALSE
rs72648855_T	751	Genitourinary congenital anomalies	congenital anomalies	0.101758	0.485664	1.04682	0.0656234	0.107218	60456	1221	59235	24	FALSE	FALSE
rs72650615_C	751	Genitourinary congenital anomalies	congenital anomalies	0.101758	0.485664	1.04682	0.0656234	0.107218	60456	1221	59235	24	FALSE	FALSE
rs2523507_G	440.21	Atherosclerosis of native arteries of the extremities with ulceration or gangrene	circulatory system	0.868503	0.485665	0.928076	0.107055	0.260732	51296	232	51064	6	FALSE	FALSE
rs2523507_G	394.4	Acute rheumatic heart disease	circulatory system	0.974328	0.485666	1.16022	0.213152	0.261008	50485	53	50432	7	FALSE	FALSE
rs867635_T	228.1	Hemangioma of skin and subcutaneous tissue	neoplasms	0.812605	0.485672	1.06647	0.0923001	0.0790332	61354	782	60572	24	FALSE	FALSE
rs2239525_G	253.5	Pituitary dwarfism	endocrine/metabolic	0.994339	0.485682	0.918427	0.12205	0.261676	53744	183	53561	0	FALSE	FALSE
rs2239526_G	253.5	Pituitary dwarfism	endocrine/metabolic	0.994339	0.485682	0.918427	0.12205	0.261676	53744	183	53561	0	FALSE	FALSE
rs78028320_A	389	Hearing loss	sense organs	0.180299	0.485684	1.01882	0.026749	0.188139	59512	5038	54474	317	FALSE	FALSE
rs6889788_A	818.1	Subdural hemorrhage (injury)	injuries & poisonings	0.908416	0.485684	1.09605	0.131541	0.186226	60961	182	60779	73	FALSE	FALSE
rs2523504_T	872	Traumatic amputation	injuries & poisonings	0.946745	0.485685	1.09316	0.127754	0.260987	55817	151	55666	1	FALSE	FALSE
rs2908296_T	290.13	Senile dementia	mental disorders	0.625179	0.485685	0.893642	0.161291	0.153264	49653	173	49480	46	FALSE	FALSE
rs4237150_C	315.1	Learning disorder	mental disorders	0.771675	0.485687	1.12448	0.168272	0.411243	57922	72	57850	136	FALSE	FALSE
rs9901746_A	715.2	Ankylosing spondylitis	musculoskeletal	0.126905	0.485688	1.09011	0.123758	0.406538	52845	135	52710	572	FALSE	FALSE
rs10039427_A	253.5	Pituitary dwarfism	endocrine/metabolic	0.890647	0.485699	0.905728	0.142026	0.185192	53531	183	53348	225	FALSE	FALSE
rs6128461_T	41.9	Infection with drug-resistant microorganisms	infectious diseases	0.278359	0.485699	1.04156	0.0584007	0.379426	51993	626	51367	50	FALSE	FALSE
rs34506303_G	599.9	Other abnormality of urination	genitourinary	0.244896	0.485704	1.03437	0.0484728	0.158073	45868	1665	44203	813	FALSE	FALSE
rs11989843_G	458.9	Hypotension NOS	circulatory system	0.284996	0.485705	0.980305	0.0285324	0.195389	54499	4424	50075	441	FALSE	FALSE
rs4660895_T	722.7	Intervertebral disc disorder with myelopathy	musculoskeletal	0.448886	0.485707	0.922484	0.115736	0.296375	49439	187	49252	30	FALSE	FALSE
rs1510148_T	292.5	Transient alteration of awareness	mental disorders	0.879134	0.485712	0.944676	0.0816373	0.261741	49719	403	49316	222	FALSE	FALSE
rs11650000_A	361.2	Retinoschisis and retinal cysts	sense organs	0.0674956	0.485714	0.806765	0.308004	0.453555	56788	22	56766	197	FALSE	FALSE
rs34351_C	389.5	Disorders of acoustic nerve	sense organs	0.821337	0.48572	0.842225	0.246307	0.329665	54707	39	54668	80	FALSE	FALSE
rs7632381_C	369.5	Conjunctivitis, infectious	sense organs	0.329117	0.485721	0.969584	0.0443083	0.435657	55204	1073	54131	9	FALSE	FALSE
rs11890449_T	383	Otosclerosis	sense organs	0.990092	0.485721	0.60646	0.717393	0.0512434	54368	32	54336	45	FALSE	FALSE
rs11263762_A	809	Fracture of unspecified bones	injuries & poisonings	0.13549	0.485728	1.01954	0.0277636	0.410544	53602	2843	50759	80	FALSE	FALSE
rs10464106_C	626.2	Dysmenorrhea	genitourinary	0.24559	0.485736	1.08407	0.1158	0.105246	24248	380	23868	0	FALSE	FALSE
rs7405696_C	374.2	Lagophthalmos	sense organs	0.486913	0.485739	0.881085	0.18161	0.408238	53753	65	53688	470	FALSE	FALSE
rs3213571_C	264.2	Failure to thrive (childhood)	endocrine/metabolic	0.925949	0.485749	0.932126	0.100831	0.0838089	44160	897	43263	94	FALSE	FALSE
rs10464106_C	599.6	Oliguria and anuria	genitourinary	0.226524	0.485754	0.891444	0.16485	0.107716	45151	211	44940	3	FALSE	FALSE
rs78028320_A	385	Other disorders of middle ear and mastoid	sense organs	0.392402	0.485765	1.0882	0.121257	0.187736	54313	214	54099	299	FALSE	FALSE
rs3802113_G	149.5	Hx of malignant neoplasm of oral cavity and pharynx	neoplasms	0.597078	0.485772	0.942314	0.0852409	0.165287	61738	531	61207	61	FALSE	FALSE
rs497273_C	260.21	Kwashiorkor	endocrine/metabolic	0.0284753	0.485775	1.19199	0.251953	0.345769	43182	33	43149	213	FALSE	FALSE
rs2971670_T	609	Male infertility and abnormal spermatozoa	genitourinary	0.300967	0.485776	0.839887	0.250326	0.180531	19606	61	19545	12	FALSE	FALSE
rs10039427_A	292.2	Mild cognitive impairment	mental disorders	0.906048	0.485777	1.0561	0.0783058	0.185579	49871	540	49331	208	FALSE	FALSE
rs1799884_T	647.3	Major puerperal infection	pregnancy complications	0.691865	0.485783	1.20476	0.267244	0.177995	34633	43	34590	1	FALSE	FALSE
rs10464106_C	510	Other diseases of lung	respiratory	0.174456	0.485784	1.02436	0.0345327	0.10709	57979	4815	53164	3	FALSE	FALSE
rs10842991_T	253.2	Pituitary hypofunction	endocrine/metabolic	0.249811	0.485787	1.08168	0.112638	0.191455	53352	244	53108	478	FALSE	FALSE
rs6103716_C	368.3	Anisometropia	sense organs	0.687262	0.485788	1.15708	0.209324	0.314515	57781	50	57731	73	FALSE	FALSE
rs6026592_A	525	Other diseases of the teeth and supporting structures	digestive	0.332757	0.485801	0.955839	0.0647998	0.379414	58000	520	57480	147	FALSE	FALSE
rs730497_A	761	Cervicalgia	symptoms	0.693588	0.485803	0.980554	0.028175	0.178351	59338	4802	54536	45	FALSE	FALSE
rs11989843_G	290.16	Vascular dementia	mental disorders	0.748031	0.485806	0.911932	0.132268	0.195895	49353	196	49157	390	FALSE	FALSE
rs1250590_A	603	Other disorders of testis	genitourinary	0.076682	0.485814	1.06319	0.0879162	0.477527	19512	266	19246	328	FALSE	FALSE
rs580240_T	375.1	Dry eyes	sense organs	0.177564	0.485814	0.979684	0.0294492	0.485817	56689	2514	54175	6	FALSE	FALSE
rs10181515_T	479	Other upper respiratory disease	respiratory	0.759325	0.485814	0.977715	0.0323347	0.22605	45136	2957	42179	16	FALSE	FALSE
rs2268570_G	313.3	Autism	mental disorders	0.989028	0.485816	1.0443	0.0621916	0.420173	58282	578	57704	291	FALSE	FALSE
rs6899342_G	250.15	Diabetes type 1 with peripheral circulatory disorders	endocrine/metabolic	0.946663	0.485816	0.870546	0.198908	0.248891	43969	74	43895	72	FALSE	FALSE
rs62405452_A	241.1	Nontoxic uninodular goiter	endocrine/metabolic	0.426304	0.485816	1.05007	0.0701046	0.107478	50373	1072	49301	9	FALSE	FALSE
rs62405453_A	241.1	Nontoxic uninodular goiter	endocrine/metabolic	0.426304	0.485816	1.05007	0.0701046	0.107478	50373	1072	49301	9	FALSE	FALSE
rs62405454_C	241.1	Nontoxic uninodular goiter	endocrine/metabolic	0.426304	0.485816	1.05007	0.0701046	0.107478	50373	1072	49301	9	FALSE	FALSE
rs7693_T	605	Erectile dysfunction [ED]	genitourinary	0.502743	0.485816	0.974999	0.0363265	0.365674	21418	1881	19537	23	FALSE	FALSE
rs11890449_T	772.3	Muscle weakness	symptoms	0.982026	0.485818	1.03939	0.0554297	0.0514068	56938	3408	53530	48	FALSE	FALSE
rs2523504_T	189.4	Malignant neoplasm of other urinary organs	neoplasms	0.979337	0.485823	1.05863	0.0817546	0.260729	61495	378	61117	1	FALSE	FALSE
rs10464106_C	334	Degenerative disease of the spinal cord	neurological	0.0587457	0.485824	0.940492	0.0880279	0.107053	47864	722	47142	3	FALSE	FALSE
rs12493_T	615	Endometriosis	genitourinary	0.762322	0.485824	0.935708	0.0953449	0.187216	31437	389	31048	44	FALSE	FALSE
rs1250109_C	649.1	Diabetes or abnormal glucose tolerance complicating pregnancy	pregnancy complications	0.765387	0.485824	0.941821	0.0860012	0.173266	33414	523	32891	8	FALSE	FALSE
rs1364809_C	261.2	Vitamin B-complex deficiencies	endocrine/metabolic	0.554246	0.485828	0.923313	0.114478	0.0253296	45204	1861	43343	8	FALSE	FALSE
rs5210_A	430.2	Intracerebral hemorrhage	circulatory system	0.361534	0.48583	1.04424	0.0621181	0.376482	52968	553	52415	27	FALSE	FALSE
rs11564710_A	31	Diseases due to other mycobacteria	infectious diseases	0.749407	0.485846	1.09746	0.133435	0.41583	51420	116	51304	115	FALSE	FALSE
rs6867984_A	540.11	Acute appendicitis	digestive	0.0081441	0.485847	0.903776	0.145171	0.107271	62897	270	62627	14	FALSE	FALSE
rs28578604_T	202.24	Large cell lymphoma	neoplasms	0.406158	0.48586	0.878005	0.186686	0.219649	60080	91	59989	73	FALSE	FALSE
rs2908289_A	726.2	Synoviopathy	musculoskeletal	0.641174	0.48586	0.90052	0.150354	0.179305	47051	162	46889	17	FALSE	FALSE
rs10937714_C	736	Other acquired deformities of limbs	musculoskeletal	0.123811	0.485865	0.943155	0.0839779	0.211699	54242	446	53796	585	FALSE	FALSE
rs12453443_G	420.21	Acute pericarditis	circulatory system	0.0591496	0.485867	0.922751	0.115362	0.40347	56314	160	56154	674	FALSE	FALSE
rs1848067_T	681.6	Cellulitis and abscess of foot, toe	dermatologic	0.642232	0.485867	0.944558	0.0818461	0.359816	52003	332	51671	51	FALSE	FALSE
rs13282002_C	362.5	Toxic maculopathy of retina	sense organs	0.80889	0.48587	1.14854	0.198721	0.158962	56218	86	56132	384	FALSE	FALSE
rs2924447_A	386.2	Peripheral or central vertigo	sense organs	0.649842	0.485874	1.04967	0.0695666	0.141418	53059	858	52201	526	FALSE	FALSE
rs2523507_G	253.5	Pituitary dwarfism	endocrine/metabolic	0.9943	0.485878	0.918463	0.122049	0.261626	53737	183	53554	7	FALSE	FALSE
rs1971152_C	735	Acquired foot deformities	musculoskeletal	0.785984	0.485879	0.976906	0.0335281	0.410127	55890	1930	53960	425	FALSE	FALSE
rs3087948_T	628	Ovarian cyst	genitourinary	0.943954	0.485881	0.956382	0.0639974	0.187831	24711	872	23839	31	FALSE	FALSE
rs142848532_T	743.21	Pathologic fracture of vertebrae	musculoskeletal	0.368388	0.485883	1.14928	0.199658	0.0479405	51324	245	51079	850	FALSE	FALSE
rs4812816_A	711.1	Pyogenic arthritis	musculoskeletal	0.394787	0.485898	0.932591	0.100149	0.217408	52153	315	51838	41	FALSE	FALSE
rs6136447_G	381.1	Otitis media	sense organs	0.412606	0.485902	0.968908	0.0453263	0.139243	56448	2228	54220	172	FALSE	FALSE
rs234866_A	379.9	Pain, swelling or discharge of eye	sense organs	0.247794	0.485902	0.930413	0.103506	0.307229	54282	227	54055	132	FALSE	FALSE
rs7163757_T	520.2	Disturbances in tooth eruption	digestive	0.983159	0.485902	0.943689	0.0831734	0.42233	57886	303	57583	37	FALSE	FALSE
rs777355_A	530.1	Esophagitis, GERD and related diseases	digestive	0.104048	0.485903	1.00988	0.0141124	0.481098	51528	14489	37039	270	FALSE	FALSE
rs10993460_C	573.2	Liver replaced by transplant	digestive	0.440358	0.485905	1.06851	0.095101	0.08818	47301	661	46640	35	FALSE	FALSE
rs7163757_T	750.5	Congenital hypertrophic pyloric stenosis	congenital anomalies	0.949205	0.48591	0.815409	0.292848	0.422372	59244	26	59218	37	FALSE	FALSE
rs8070737_T	709.4	Polymyositis	dermatologic	0.13747	0.485911	1.15697	0.209241	0.181669	51938	71	51867	18	FALSE	FALSE
rs2268569_T	593	Hematuria	genitourinary	0.395185	0.485911	0.96659	0.0487656	0.082099	49014	3134	45880	6	FALSE	FALSE
rs12493_T	395.1	Nonrheumatic mitral valve disorders	circulatory system	0.730473	0.485912	0.976793	0.0336969	0.18636	53665	3288	50377	66	FALSE	FALSE
rs1250590_A	442.4	Arterial dissection	circulatory system	0.834794	0.485913	0.894643	0.159768	0.475441	50328	80	50248	862	FALSE	FALSE
rs79896666_C	425.8	Other cardiomyopathy	circulatory system	0.532219	0.485921	0.806513	0.308599	0.0567255	56791	115	56676	129	FALSE	FALSE
rs78551082_T	425.8	Other cardiomyopathy	circulatory system	0.532219	0.485921	0.806513	0.308599	0.0567255	56791	115	56676	129	FALSE	FALSE
rs74628648_T	425.8	Other cardiomyopathy	circulatory system	0.532219	0.485921	0.806513	0.308599	0.0567255	56791	115	56676	129	FALSE	FALSE
rs11042984_C	348.4	Cerebral cysts	neurological	0.875902	0.485924	0.920917	0.118233	0.414071	47091	153	46938	220	FALSE	FALSE
rs8074454_C	750.2	Lower gastrointestinal congenital anomalies	congenital anomalies	0.512862	0.485926	0.942273	0.0853334	0.330121	59566	327	59239	18	FALSE	FALSE
rs4400674_A	350.6	Disturbances of sensation of smell and taste	neurological	0.596989	0.485928	0.925184	0.1116	0.385251	53922	174	53748	1	FALSE	FALSE
rs10771372_T	224	Benign neoplasm of eye	neoplasms	0.541987	0.485935	0.916034	0.125866	0.191445	60618	217	60401	492	FALSE	FALSE
rs10842991_T	292.1	Aphasia/speech disturbance	mental disorders	0.438131	0.485936	1.03426	0.048349	0.190804	50510	1408	49102	450	FALSE	FALSE
rs1848067_T	381	Otitis media and Eustachian tube disorders	sense organs	0.654454	0.485936	1.01768	0.0251566	0.360851	58017	3690	54327	54	FALSE	FALSE
rs6899342_G	647	Infectious and parasitic complications affecting pregnancy	pregnancy complications	0.761707	0.485937	0.907007	0.140079	0.248494	34689	146	34543	52	FALSE	FALSE
rs2924447_A	535.2	Atrophic gastritis	digestive	0.804034	0.485937	0.93822	0.0915217	0.140649	53644	530	53114	539	FALSE	FALSE
rs34351_C	433.3	Cerebral ischemia	circulatory system	0.434719	0.485941	1.02047	0.0290823	0.331442	55346	2980	52366	81	FALSE	FALSE
rs16969990_T	596.5	Functional disorders of bladder	genitourinary	0.849797	0.485942	1.05302	0.0741426	0.0696598	57788	1395	56393	34	FALSE	FALSE
rs28578604_T	262	Mineral deficiency NEC	endocrine/metabolic	0.760625	0.485943	0.94564	0.080217	0.219186	43771	471	43300	53	FALSE	FALSE
rs2133705_C	426.8	Other cardiac conduction disorders	circulatory system	0.538394	0.485947	1.07542	0.104361	0.490747	37069	187	36882	643	FALSE	FALSE
rs16969990_T	350.5	Abnormal reflex	neurological	0.761115	0.485948	1.27657	0.350446	0.0690797	53764	52	53712	37	FALSE	FALSE
rs6483215_A	337	Disorders of the autonomic nervous system	neurological	0.695405	0.485955	0.946498	0.0789176	0.235248	47554	462	47092	60	FALSE	FALSE
rs28582094_G	481	Influenza	respiratory	0.709649	0.485956	0.95875	0.0604589	0.268007	47954	728	47226	41	FALSE	FALSE
rs10181515_T	735	Acquired foot deformities	musculoskeletal	0.0964789	0.485961	0.972878	0.0394639	0.225981	56279	1944	54335	20	FALSE	FALSE
rs10464106_C	703	Diseases of nail, NOS	dermatologic	0.290566	0.485962	1.07765	0.107331	0.107202	58441	443	57998	2	FALSE	FALSE
rs6128461_T	742.2	Pathological, developmental or recurrent dislocation	musculoskeletal	0.319225	0.485967	0.901608	0.148658	0.379848	51905	99	51806	48	FALSE	FALSE
rs2564929_T	707	Chronic ulcer of skin	dermatologic	0.614888	0.485967	1.02485	0.035237	0.328107	61646	1893	59753	16	FALSE	FALSE
rs9489217_C	748	Anomalies of respiratory system, congenital	congenital anomalies	0.918571	0.485975	0.94266	0.0847526	0.450352	62309	290	62019	22	FALSE	FALSE
rs2380949_G	331.1	Hydrocephalus	neurological	0.481531	0.485975	1.06273	0.08733	0.0951306	47829	734	47095	56	FALSE	FALSE
rs9901746_A	350.1	Abnormal involuntary movements	neurological	0.652008	0.485983	0.975863	0.0350684	0.407391	54962	1752	53210	578	FALSE	FALSE
rs2268570_G	270.33	Amyloidosis	endocrine/metabolic	0.970604	0.485984	0.902847	0.146692	0.420796	58854	97	58757	295	FALSE	FALSE
rs4237150_C	300	Anxiety disorders	mental disorders	0.95366	0.485987	0.989069	0.0157753	0.411324	47121	10992	36129	110	FALSE	FALSE
rs4701619_C	368.2	Diplopia and disorders of binocular vision	sense organs	0.966501	0.485991	0.9474	0.0775564	0.186406	58303	579	57724	77	FALSE	FALSE
rs2239525_G	337	Disorders of the autonomic nervous system	neurological	0.982228	0.485992	1.05297	0.0740793	0.25929	47607	463	47144	0	FALSE	FALSE
rs2239526_G	337	Disorders of the autonomic nervous system	neurological	0.982228	0.485992	1.05297	0.0740793	0.25929	47607	463	47144	0	FALSE	FALSE
rs8121252_T	229	Benign neoplasm of unspecified sites	neoplasms	0.0815243	0.485996	0.919692	0.120163	0.341686	62452	159	62293	221	FALSE	FALSE
rs11708067_G	727	Other disorders of synovium, tendon, and bursa	musculoskeletal	0.116475	0.485997	1.02022	0.0287315	0.235728	50624	3720	46904	3	FALSE	FALSE
rs730497_A	323.8	Encephalitis, non-infectious	neurological	0.710709	0.485997	0.893823	0.161115	0.178185	62121	141	61980	46	FALSE	FALSE
rs6485473_G	695.8	Other specified erythematous conditions	dermatologic	0.760956	0.485999	1.05876	0.0819619	0.316024	53102	340	52762	71	FALSE	FALSE
rs7946714_C	389.5	Disorders of acoustic nerve	sense organs	0.539732	0.486003	0.814154	0.295122	0.215921	54733	39	54694	55	FALSE	FALSE
rs1250095_T	117	Mycoses	infectious diseases	0.955945	0.486009	1.0402	0.0565763	0.378904	53953	662	53291	301	FALSE	FALSE
rs12493_T	303.4	Somatoform disorder	mental disorders	0.917648	0.486012	0.928472	0.106528	0.185804	36474	312	36162	53	FALSE	FALSE
rs16860758_G	333	Extrapyramidal disease and abnormal movement disorders	neurological	0.667331	0.486014	0.966972	0.0482097	0.184457	48201	1529	46672	520	FALSE	FALSE
rs5210_A	378.5	Paralytic strabismus	sense organs	0.473319	0.486016	0.922665	0.115536	0.37653	54321	163	54158	24	FALSE	FALSE
rs580240_T	151	Cancer of stomach	neoplasms	0.110706	0.48603	1.04487	0.0630022	0.485571	55513	514	54999	6	FALSE	FALSE
rs7693_T	378.5	Paralytic strabismus	sense organs	0.380066	0.486032	0.921582	0.117226	0.364042	54289	163	54126	57	FALSE	FALSE
rs10734253_G	292.6	Hallucinations	mental disorders	0.628722	0.486033	1.07003	0.0971612	0.436923	49638	214	49424	103	FALSE	FALSE
rs6867984_A	598	Abnormal findings on examination of urine	genitourinary	0.031907	0.486033	1.06574	0.0913976	0.107192	62136	603	61533	14	FALSE	FALSE
rs6899343_T	842	Other sprains and strains	injuries & poisonings	0.815528	0.486036	1.09374	0.128626	0.246282	54730	157	54573	443	FALSE	FALSE
rs11042984_C	958.2	Traumatic and surgical subcutaneous emphysema	injuries & poisonings	0.660888	0.486037	0.9323	0.100629	0.413278	61778	209	61569	278	FALSE	FALSE
rs2523506_T	110.13	Dermatophytosis of the body	infectious diseases	0.367281	0.486038	1.09166	0.125892	0.159959	53773	226	53547	25	FALSE	FALSE
rs2523504_T	627.22	Need for Hormone replacement therapy (postmenopausal)	genitourinary	0.358555	0.486047	1.04924	0.0690023	0.261447	24416	548	23868	0	FALSE	FALSE
rs2564929_T	363.3	Chorioretinal scars	sense organs	0.174433	0.48605	1.09579	0.131317	0.328202	57070	128	56942	15	FALSE	FALSE
rs6889788_A	303.4	Somatoform disorder	mental disorders	0.919244	0.486051	0.928478	0.106529	0.185816	36477	312	36165	50	FALSE	FALSE
rs10842991_T	429.2	Abnormal function study of cardiovascular system	circulatory system	0.840226	0.486055	1.04735	0.0664146	0.191762	49937	723	49214	441	FALSE	FALSE
rs12631733_T	353.2	Nerve root lesions	neurological	0.748013	0.48607	1.11724	0.159156	0.160048	54115	137	53978	150	FALSE	FALSE
rs1016565_A	427.22	Atrial flutter	circulatory system	0.466052	0.48607	0.974137	0.0376169	0.31085	39363	1958	37405	88	FALSE	FALSE
rs6885132_G	8.52	Intestinal infection due to C. difficile	infectious diseases	0.0175807	0.486074	0.936479	0.0942159	0.100838	60825	664	60161	98	FALSE	FALSE
rs76177300_A	626.13	Irregular menstrual cycle	genitourinary	0.526882	0.486076	1.08034	0.110941	0.0469567	24480	951	23529	364	FALSE	FALSE
rs2268570_G	794	Abnormal results of other function studies (bladder, pancreas, placenta, spleen, etc)	symptoms	0.975821	0.486078	0.876025	0.190021	0.419802	62732	58	62674	313	FALSE	FALSE
rs3087948_T	260.22	Nutritional marasmus	endocrine/metabolic	0.985521	0.486082	1.08017	0.110718	0.189067	43564	263	43301	50	FALSE	FALSE
rs4984980_A	530.2	Esophageal bleeding (varices/hemorrhage)	digestive	0.760177	0.486087	0.95923	0.0597584	0.189261	37826	975	36851	419	FALSE	FALSE
rs10734253_G	840	Sprains and strains	injuries & poisonings	0.412507	0.486092	0.981566	0.0267127	0.437893	57908	3020	54888	118	FALSE	FALSE
rs1971152_C	626.12	Excessive or frequent menstruation	genitourinary	0.0272187	0.486096	1.0336	0.0474442	0.408288	24675	972	23703	181	FALSE	FALSE
rs76369685_A	323.2	Acute (transverse) myelitis	neurological	0.458881	0.486097	1.34518	0.425718	0.05899	61663	39	61624	414	FALSE	FALSE
rs117252445_A	502	Postinflammatory pulmonary fibrosis	respiratory	0.294735	0.4861	1.08135	0.112285	0.0557053	43775	702	43073	77	FALSE	FALSE
rs6026591_A	525	Other diseases of the teeth and supporting structures	digestive	0.288267	0.486111	0.955826	0.0648662	0.379144	58003	519	57484	145	FALSE	FALSE
rs4984980_A	368.9	Subjective visual disturbances	sense organs	0.562205	0.486119	1.05831	0.0813675	0.189448	57686	483	57203	635	FALSE	FALSE
rs2948567_T	255.21	Glucocorticoid deficiency	endocrine/metabolic	0.951978	0.486125	1.03779	0.0532578	0.333586	54091	804	53287	289	FALSE	FALSE
rs8003022_G	681.3	Cellulitis and abscess of arm/hand	dermatologic	0.899531	0.486126	1.04027	0.0566808	0.391383	52340	657	51683	41	FALSE	FALSE
rs4400674_A	443	Peripheral vascular disease	circulatory system	0.770789	0.486127	0.97985	0.029226	0.385434	53803	2734	51069	1	FALSE	FALSE
rs1250542_A	540	Appendiceal conditions	digestive	0.98051	0.486128	1.0558	0.0779624	0.374071	62817	351	62466	180	FALSE	FALSE
rs1510148_T	593.1	Gross hematuria	genitourinary	0.431583	0.486129	0.959668	0.0591092	0.262031	46464	775	45689	210	FALSE	FALSE
rs12453443_G	750	Digestive congenital anomalies	congenital anomalies	0.0623138	0.48613	1.04638	0.065097	0.404321	59088	502	58586	707	FALSE	FALSE
rs4887810_A	743.22	Pathologic fracture of femur	musculoskeletal	0.330603	0.486135	1.08519	0.11739	0.325582	51778	163	51615	296	FALSE	FALSE
rs6899342_G	279.11	Deficiency of humoral immunity	endocrine/metabolic	0.814793	0.486149	1.07248	0.100477	0.248485	56275	260	56015	94	FALSE	FALSE
rs11626787_G	603.1	Hydrocele	genitourinary	0.886679	0.486155	0.929958	0.104268	0.347774	19724	209	19515	42	FALSE	FALSE
rs8074454_C	287.32	Secondary thrombocytopenia	hematopoietic	0.220557	0.48616	1.04282	0.0602038	0.329794	48312	626	47686	17	FALSE	FALSE
rs10814915_T	359	Muscular dystrophies and other myopathies	neurological	0.912865	0.486161	1.03039	0.042988	0.426264	56716	1133	55583	104	FALSE	FALSE
rs112412537_A	364.51	Fuchs' dystrophy	sense organs	0.773745	0.486161	1.25411	0.325129	0.0393178	56374	102	56272	717	FALSE	FALSE
rs4701619_C	681.6	Cellulitis and abscess of foot, toe	dermatologic	0.771415	0.486167	1.07087	0.0983246	0.185845	51987	332	51655	65	FALSE	FALSE
rs4433533_G	448	Disease of capillaries	circulatory system	0.467831	0.486171	0.784128	0.349195	0.214672	51085	28	51057	16	FALSE	FALSE
rs1519480_C	500.1	Extrinsic allergic alveolitis	respiratory	0.00380662	0.486172	1.22584	0.292392	0.325974	43166	25	43141	3	FALSE	FALSE
rs13136239_A	537.1	Lesions of stomach and duodenum	digestive	0.409723	0.486173	1.10761	0.146758	0.332913	53140	101	53039	607	FALSE	FALSE
rs8121252_T	560.3	Peritoneal or intestinal adhesions	digestive	0.548406	0.486174	1.08199	0.113153	0.341785	40780	169	40611	152	FALSE	FALSE
rs62432360_C	280.2	Iron deficiency anemia secondary to blood loss (chronic)	hematopoietic	0.7559	0.486175	0.960538	0.0578133	0.17807	40515	1076	39439	585	FALSE	FALSE
rs10993460_C	202	Cancer of other lymphoid, histiocytic tissue	neoplasms	0.674273	0.486179	1.07121	0.0987806	0.0881033	60622	609	60013	48	FALSE	FALSE
rs1250095_T	912	Insect bite	injuries & poisonings	0.966707	0.486183	0.940125	0.0886601	0.378769	61193	274	60919	343	FALSE	FALSE
rs11626787_G	780	Hypothermia/Chills	symptoms	0.727691	0.486184	0.919004	0.121289	0.346163	62563	155	62408	168	FALSE	FALSE
rs35498576_C	452.2	Deep vein thrombosis [DVT]	circulatory system	0.416019	0.486186	0.975234	0.0360113	0.28206	46733	2052	44681	108	FALSE	FALSE
rs1125253_T	480.13	MRSA pneumonia	respiratory	0.0963683	0.486188	0.921139	0.117958	0.274987	47135	189	46946	329	FALSE	FALSE
rs1125251_T	480.13	MRSA pneumonia	respiratory	0.0963683	0.486188	0.921139	0.117958	0.274987	47135	189	46946	329	FALSE	FALSE
rs6128461_T	367.1	Myopia	sense organs	0.330216	0.486202	1.02565	0.03637	0.380553	59152	1662	57490	54	FALSE	FALSE
rs1848068_T	512.9	Other dyspnea	respiratory	0.54611	0.48621	1.01278	0.0182308	0.334306	40439	9360	31079	28	FALSE	FALSE
rs4887810_A	528.1	Stomatitis and mucositis	digestive	0.0755725	0.486214	1.03949	0.0556193	0.325638	59015	744	58271	318	FALSE	FALSE
rs28578604_T	245.2	Chronic thyroiditis	endocrine/metabolic	0.556406	0.486217	1.04461	0.0626726	0.219953	49972	732	49240	71	FALSE	FALSE
rs4237150_C	279.8	Other specified disorders involving the immune mechanism	endocrine/metabolic	0.697186	0.486218	1.12751	0.172353	0.41242	56046	68	55978	135	FALSE	FALSE
rs28582094_G	858	Complication of internal orthopedic device	injuries & poisonings	0.614568	0.486219	1.03849	0.0542346	0.26652	54660	877	53783	40	FALSE	FALSE
rs11890449_T	306	Other mental disorder	mental disorders	0.815947	0.486222	0.950872	0.0723454	0.0508976	38381	2191	36190	31	FALSE	FALSE
rs1364809_C	756.21	Pectus excavatum	congenital anomalies	0.0200477	0.486222	0.60696	0.717033	0.024909	61002	62	60940	9	FALSE	FALSE
rs1250590_A	264.3	Delayed milestones	endocrine/metabolic	0.792639	0.486223	0.957582	0.0622469	0.474296	43282	624	42658	745	FALSE	FALSE
rs10766395_C	514.2	Solitary pulmonary nodule	respiratory	0.144528	0.486236	1.02572	0.0364699	0.380354	53909	1666	52243	483	FALSE	FALSE
rs2285676_G	362.21	Macular degeneration, dry	sense organs	0.435373	0.486238	1.07064	0.0980335	0.377536	56694	223	56471	24	FALSE	FALSE
rs8003022_G	214.1	Lipoma of skin and subcutaneous tissue	neoplasms	0.976462	0.486241	1.05598	0.0782204	0.392523	61613	340	61273	52	FALSE	FALSE
rs6438788_G	853	Complication of colostomy or enterostomy	injuries & poisonings	0.0691253	0.486242	1.05977	0.0833763	0.462745	54046	291	53755	65	FALSE	FALSE
rs6688365_C	275.51	Hypocalcemia	endocrine/metabolic	0.097616	0.486246	0.962882	0.054322	0.437649	55917	703	55214	313	FALSE	FALSE
rs10766395_C	578.9	Hemorrhage of gastrointestinal tract	digestive	0.293807	0.486246	1.02576	0.0365295	0.380636	50103	1659	48444	453	FALSE	FALSE
rs10766394_G	458.1	Orthostatic hypotension	circulatory system	0.0948715	0.486249	0.968765	0.0455754	0.376103	51454	1074	50380	81	FALSE	FALSE
rs11626787_G	440.9	Atherosclerosis of aorta	circulatory system	0.665968	0.486251	1.04142	0.0582861	0.348344	51607	669	50938	141	FALSE	FALSE
rs11002898_A	737.1	Kyphosis (acquired)	musculoskeletal	0.268103	0.486253	1.07122	0.0988037	0.250541	54484	266	54218	137	FALSE	FALSE
rs6136447_G	286.13	Congenital factor VIII disorder	hematopoietic	0.177268	0.486259	1.17273	0.228835	0.139427	47627	73	47554	157	FALSE	FALSE
rs112412537_A	283.1	Autoimmune hemolytic anemias	hematopoietic	0.988818	0.486262	1.33592	0.415963	0.0389748	39564	60	39504	516	FALSE	FALSE
rs4775238_A	772.2	Spasm of muscle	symptoms	0.0532754	0.486264	1.02643	0.0374625	0.4157	54852	1506	53346	240	FALSE	FALSE
rs10766395_C	710.1	Osteomyelitis	musculoskeletal	0.553022	0.486267	1.03069	0.0434178	0.380645	52570	1144	51426	472	FALSE	FALSE
rs4660895_T	735.23	Hallux rigidus	musculoskeletal	0.269206	0.486268	0.924182	0.113242	0.294754	54520	197	54323	31	FALSE	FALSE
rs5210_A	71	Human immunodeficiency virus [HIV] disease	infectious diseases	0.378889	0.486273	0.961276	0.0567235	0.376502	50256	686	49570	23	FALSE	FALSE
rs5210_A	352	Disorders of other cranial nerves	neurological	0.444445	0.486278	0.962775	0.054487	0.376753	54829	734	54095	26	FALSE	FALSE
rs116761056_T	200.1	Polycythemia vera	neoplasms	0.331495	0.486279	1.24993	0.320417	0.0192193	51875	212	51663	140	FALSE	FALSE
rs11650000_A	260.22	Nutritional marasmus	endocrine/metabolic	0.09488	0.486279	1.06313	0.0879244	0.454213	43484	263	43221	135	FALSE	FALSE
rs5210_A	283	Acquired hemolytic anemias	hematopoietic	0.297442	0.486281	0.927148	0.108644	0.37721	40158	186	39972	20	FALSE	FALSE
rs11708067_G	260.21	Kwashiorkor	endocrine/metabolic	0.169164	0.486282	0.805562	0.310549	0.234717	43382	33	43349	3	FALSE	FALSE
rs6889788_A	337	Disorders of the autonomic nervous system	neurological	0.678433	0.486284	1.06005	0.0837593	0.186216	47547	462	47085	60	FALSE	FALSE
rs62432360_C	300.9	Posttraumatic stress disorder	mental disorders	0.915348	0.486284	1.03884	0.0547318	0.177887	36897	1168	35729	524	FALSE	FALSE
rs10133035_T	281	Other deficiency anemia	hematopoietic	0.685419	0.486285	0.96994	0.0438371	0.354431	40936	1215	39721	290	FALSE	FALSE
rs1016565_A	575.6	Cholesterolosis of gallbladder	digestive	0.814557	0.486286	0.84094	0.24882	0.310212	56795	41	56754	120	FALSE	FALSE
rs10464106_C	149.5	Hx of malignant neoplasm of oral cavity and pharynx	neoplasms	0.148731	0.486288	0.931159	0.102446	0.10745	61796	532	61264	3	FALSE	FALSE
rs6867984_A	585.4	Chronic kidney disease, Stage I or II	genitourinary	0.0583472	0.48629	0.955376	0.0655686	0.10744	47259	1289	45970	10	FALSE	FALSE
rs34351_C	334.21	Amyotrophic Lateral Sclerosis	neurological	0.575408	0.486292	1.12746	0.172317	0.331817	47151	74	47077	70	FALSE	FALSE
rs72727388_C	523.3	Periodontitis (acute or chronic)	digestive	0.567852	0.486293	0.930243	0.103861	0.272765	57194	243	56951	713	FALSE	FALSE
rs11989843_G	377.3	Optic neuritis/neuropathy	sense organs	0.787964	0.486299	0.922375	0.116063	0.194908	54028	250	53778	428	FALSE	FALSE
rs925095_T	569.2	Gastrointestinal complications	digestive	0.930696	0.486306	0.972535	0.0400015	0.381197	52705	1381	51324	157	FALSE	FALSE
rs724016_G	300.12	Agorophobia, social phobia, and panic disorder	mental disorders	0.861613	0.48631	1.03725	0.0525363	0.434255	36961	749	36212	5	FALSE	FALSE
rs12593201_A	572	Ascites (non malignant)	digestive	0.806985	0.486311	0.977162	0.0331842	0.267459	49159	2495	46664	12	FALSE	FALSE
rs12531914_A	474	Acute and chronic tonsillitis	respiratory	0.876523	0.486322	1.03315	0.0468402	0.268002	43384	1274	42110	85	FALSE	FALSE
rs497273_C	578.9	Hemorrhage of gastrointestinal tract	digestive	0.150147	0.486328	0.974314	0.0373785	0.346334	50294	1670	48624	252	FALSE	FALSE
rs10039427_A	531.2	Gastric ulcer	digestive	0.915093	0.486348	0.935686	0.0954932	0.186319	59798	383	59415	239	FALSE	FALSE
rs8121252_T	513.31	Apnea	respiratory	0.0810191	0.486348	0.925723	0.11087	0.341318	58151	187	57964	210	FALSE	FALSE
rs2380950_G	287.1	Spontaneous ecchymoses	hematopoietic	0.458711	0.48635	0.859229	0.217949	0.0956479	47816	138	47678	24	FALSE	FALSE
rs11002898_A	503	Pulmonary congestion and hypostasis	respiratory	0.173031	0.486352	1.02678	0.0379643	0.249705	44959	1931	43028	124	FALSE	FALSE
rs9489217_C	197	Chemotherapy	neoplasms	0.719091	0.486355	1.0123	0.0175555	0.450527	53191	8145	45046	21	FALSE	FALSE
rs35533056_A	562.2	Diverticulitis	digestive	0.559161	0.486358	0.964276	0.0522587	0.386667	41347	809	40538	226	FALSE	FALSE
rs6899342_G	614.5	Inflammatory disease of cervix, vagina, and vulva	genitourinary	0.633146	0.486363	1.03704	0.0522417	0.249087	32045	1000	31045	50	FALSE	FALSE
rs6483215_A	726.4	Calcaneal spur; Exostosis NOS	musculoskeletal	0.879902	0.486375	0.921137	0.118011	0.235428	47059	209	46850	62	FALSE	FALSE
rs10937714_C	580.3	Nephritis and nephropathy without mention of glomerulonephritis	genitourinary	0.266077	0.486379	1.04806	0.0674422	0.212031	46182	653	45529	476	FALSE	FALSE
rs11042985_G	743.21	Pathologic fracture of vertebrae	musculoskeletal	0.716438	0.486383	0.937453	0.0927902	0.412335	51948	246	51702	209	FALSE	FALSE
rs10937714_C	200	Myeloproliferative disease	neoplasms	0.0197937	0.486383	1.03718	0.0524437	0.212687	60528	1091	59437	661	FALSE	FALSE
rs3213571_C	433.6	Acute, but ill-defined cerebrovascular disease	circulatory system	0.801421	0.486385	0.92434	0.113028	0.0835554	52905	578	52327	121	FALSE	FALSE
rs1250095_T	916	Contusion	injuries & poisonings	0.979521	0.486388	0.973145	0.0391092	0.377933	59205	1429	57776	328	FALSE	FALSE
rs6483215_A	994	Sepsis and SIRS	injuries & poisonings	0.830608	0.486394	0.98175	0.0264611	0.235786	61206	4335	56871	78	FALSE	FALSE
rs1411435_G	614	Inflammatory diseases of female pelvic organs	genitourinary	0.509942	0.486395	0.953836	0.067902	0.0948212	32440	1378	31062	35	FALSE	FALSE
rs72727388_C	560.1	Paralytic ileus	digestive	0.687746	0.486395	0.965059	0.0510967	0.272706	41277	1017	40260	542	FALSE	FALSE
rs6031558_C	574.2	Calculus of bile duct	digestive	0.933671	0.486396	0.946278	0.079331	0.328498	57215	368	56847	26	FALSE	FALSE
rs497273_C	783	Fever of unknown origin	symptoms	0.428895	0.486397	0.987799	0.0176361	0.345962	56408	8653	47755	274	FALSE	FALSE
rs2564929_T	755.61	Congenital hip dysplasia and deformity	congenital anomalies	0.351815	0.486397	0.928455	0.10665	0.328274	61144	209	60935	15	FALSE	FALSE
rs925095_T	626.15	Infertility, female, associated with anovulation	genitourinary	0.827647	0.486402	0.8493	0.234674	0.379915	23829	40	23789	85	FALSE	FALSE
rs2380949_G	635.3	Placenta previa and abruptio placenta	pregnancy complications	0.122509	0.486406	1.15667	0.209102	0.0939837	32761	122	32639	30	FALSE	FALSE
rs11708067_G	459.7	Blood vessel replaced	circulatory system	0.179183	0.486406	0.90991	0.135639	0.234618	50610	159	50451	3	FALSE	FALSE
rs3802113_G	558	Noninfectious gastroenteritis	digestive	0.0714024	0.48641	1.02752	0.0390087	0.164133	43224	2514	40710	46	FALSE	FALSE
rs1848068_T	686.1	Carbuncle and furuncle	dermatologic	0.263361	0.48641	0.935107	0.0963959	0.334347	51937	249	51688	34	FALSE	FALSE
rs13282002_C	440.21	Atherosclerosis of native arteries of the extremities with ulceration or gangrene	circulatory system	0.740465	0.486412	1.08948	0.123125	0.158833	50975	232	50743	345	FALSE	FALSE
rs4887810_A	346.1	Nonspecific abnormal findings on radiological and other examination of skull and head	neurological	0.0991855	0.486412	0.947073	0.0781271	0.326207	47269	387	46882	273	FALSE	FALSE
rs4775238_A	528	Diseases of the oral soft tissues, excluding lesions specific for gingiva and tongue	digestive	0.0436038	0.486415	1.02597	0.0368332	0.41549	59892	1553	58339	251	FALSE	FALSE
rs1250590_A	701.4	Keloid scar	dermatologic	0.838844	0.486417	1.07143	0.0991207	0.47552	55249	206	55043	940	FALSE	FALSE
rs757209_A	458.9	Hypotension NOS	circulatory system	0.114704	0.486429	1.01612	0.0229713	0.406531	54414	4421	49993	528	FALSE	FALSE
rs62405452_A	305.21	Anorexia nervosa	mental disorders	0.502011	0.48643	0.855138	0.224846	0.106964	36330	122	36208	8	FALSE	FALSE
rs62405453_A	305.21	Anorexia nervosa	mental disorders	0.502011	0.48643	0.855138	0.224846	0.106964	36330	122	36208	8	FALSE	FALSE
rs62405454_C	305.21	Anorexia nervosa	mental disorders	0.502011	0.48643	0.855138	0.224846	0.106964	36330	122	36208	8	FALSE	FALSE
rs2908289_A	425.2	Secondary/extrinsic cardiomyopathies	circulatory system	0.806207	0.486431	1.04328	0.0608803	0.179399	57701	919	56782	16	FALSE	FALSE
rs62432360_C	269	Proteinuria	endocrine/metabolic	0.859114	0.486432	0.966287	0.0492734	0.178208	59742	1475	58267	817	FALSE	FALSE
rs1848068_T	800.2	Fracture of unspecified part of femur	injuries & poisonings	0.219827	0.486437	1.0505	0.0707798	0.334436	51240	446	50794	35	FALSE	FALSE
rs6103716_C	669	Complications of labor and delivery NEC	pregnancy complications	0.0107768	0.486438	1.08784	0.120976	0.315207	35142	154	34988	45	FALSE	FALSE
rs4701619_C	586.3	Vascular disorders of kidney/hypertrophy	genitourinary	0.96167	0.486443	0.862542	0.212466	0.186228	46000	81	45919	60	FALSE	FALSE
rs10937714_C	964.1	Anticoagulants causing adverse effects	injuries & poisonings	0.207683	0.486443	1.12167	0.16498	0.212156	46044	103	45941	483	FALSE	FALSE
rs7531911_G	623	Hypertrophy of female genital organs	genitourinary	0.807921	0.486445	0.902343	0.14765	0.293746	34072	117	33955	19	FALSE	FALSE
rs4558932_C	562.2	Diverticulitis	digestive	0.244571	0.486446	0.957279	0.0627327	0.211947	41173	806	40367	410	FALSE	FALSE
rs6103716_C	285.22	Anemia in neoplastic disease	hematopoietic	0.986392	0.486457	0.976399	0.0343189	0.31518	42076	2134	39942	54	FALSE	FALSE
rs4513637_G	942	Infusion and transfusion reaction	injuries & poisonings	0.589958	0.486458	0.862129	0.213162	0.175244	48381	84	48297	471	FALSE	FALSE
rs13136239_A	686.3	Pilonidal cyst	dermatologic	0.829795	0.486458	1.11656	0.158421	0.332498	51268	90	51178	569	FALSE	FALSE
rs8121252_T	526	Diseases of the jaws	digestive	0.0921738	0.486458	0.962799	0.0544724	0.341088	58202	771	57431	203	FALSE	FALSE
rs62405452_A	598	Abnormal findings on examination of urine	genitourinary	0.035103	0.486461	1.06568	0.0913983	0.107199	62137	603	61534	13	FALSE	FALSE
rs62405453_A	598	Abnormal findings on examination of urine	genitourinary	0.035103	0.486461	1.06568	0.0913983	0.107199	62137	603	61534	13	FALSE	FALSE
rs62405454_C	598	Abnormal findings on examination of urine	genitourinary	0.035103	0.486461	1.06568	0.0913983	0.107199	62137	603	61534	13	FALSE	FALSE
rs10766395_C	41.11	Methicillin sensitive Staphylococcus aureus	infectious diseases	0.209978	0.486461	1.0335	0.0473495	0.379675	51926	964	50962	482	FALSE	FALSE
rs72979712_T	225.1	Benign neoplasm of brain, cranial nerves, meninges	neoplasms	0.760672	0.486462	0.901921	0.148327	0.0522741	61321	509	60812	64	FALSE	FALSE
rs11890449_T	803.2	Fracture of radius and ulna	injuries & poisonings	0.936485	0.486463	1.06393	0.0890425	0.0513818	52032	1242	50790	42	FALSE	FALSE
rs7693_T	870.4	Open wound of nose and sinus	injuries & poisonings	0.443018	0.486464	0.827439	0.272177	0.36399	55643	31	55612	57	FALSE	FALSE
rs62405452_A	532	Dysphagia	digestive	0.101998	0.486467	0.977124	0.0332525	0.106944	42971	5748	37223	10	FALSE	FALSE
rs62405453_A	532	Dysphagia	digestive	0.101998	0.486467	0.977124	0.0332525	0.106944	42971	5748	37223	10	FALSE	FALSE
rs62405454_C	532	Dysphagia	digestive	0.101998	0.486467	0.977124	0.0332525	0.106944	42971	5748	37223	10	FALSE	FALSE
rs6867984_A	532	Dysphagia	digestive	0.101998	0.486467	0.977124	0.0332525	0.106944	42971	5748	37223	10	FALSE	FALSE
rs10860209_A	446.3	Hypersensitivity angiitis	circulatory system	0.200042	0.486472	1.20646	0.269695	0.152526	50824	48	50776	305	FALSE	FALSE
rs13282002_C	625.1	Dyspareunia	genitourinary	0.501777	0.486473	0.912963	0.130846	0.158775	30748	237	30511	210	FALSE	FALSE
rs2523506_T	782.3	Edema	symptoms	0.850741	0.486477	1.01899	0.0270365	0.160254	57178	5994	51184	24	FALSE	FALSE
rs2239525_G	180.1	Cervical cancer	neoplasms	0.667344	0.486479	1.06728	0.0935652	0.259925	27708	288	27420	0	FALSE	FALSE
rs2239526_G	180.1	Cervical cancer	neoplasms	0.667344	0.486479	1.06728	0.0935652	0.259925	27708	288	27420	0	FALSE	FALSE
rs6026592_A	707	Chronic ulcer of skin	dermatologic	0.0732905	0.48648	0.976404	0.0343132	0.380841	61510	1888	59622	158	FALSE	FALSE
rs11890449_T	338	Pain	neurological	0.907406	0.486481	0.976595	0.0340322	0.051553	57310	11341	45969	48	FALSE	FALSE
rs11708903_G	743.1	Osteoporosis	musculoskeletal	0.255775	0.486484	0.983437	0.0239997	0.454575	56181	4349	51832	77	FALSE	FALSE
rs2908297_T	528.5	Diseases of lips	digestive	0.199738	0.486495	1.14048	0.188889	0.156147	58653	98	58555	21	FALSE	FALSE
rs757209_A	70.2	Viral hepatitis B	infectious diseases	0.349263	0.4865	0.936281	0.0946128	0.407078	49391	237	49154	461	FALSE	FALSE
rs13282002_C	594.8	Renal colic	genitourinary	0.591045	0.486502	0.848921	0.23537	0.158963	56463	76	56387	384	FALSE	FALSE
rs2403205_T	681.7	Cellulitis and abscess of trunk	dermatologic	0.69578	0.486504	0.968394	0.0461523	0.370801	52628	1045	51583	142	FALSE	FALSE
rs10814915_T	590	Pyelonephritis	genitourinary	0.814455	0.486511	0.968555	0.0459136	0.426084	46803	998	45805	90	FALSE	FALSE
rs11708067_G	377.1	Optic atrophy	sense organs	0.141848	0.486511	1.09048	0.12448	0.236132	54351	172	54179	3	FALSE	FALSE
rs6899343_T	761	Cervicalgia	symptoms	0.910508	0.486515	1.01752	0.0249635	0.247094	58925	4771	54154	476	FALSE	FALSE
rs1250542_A	283.21	Hemolytic-uremic syndrome	hematopoietic	0.861717	0.486517	0.8476	0.237615	0.372636	39917	40	39877	119	FALSE	FALSE
rs2133705_C	289.8	Polycythemia, secondary	hematopoietic	0.0299822	0.486521	1.05518	0.0771812	0.489188	44813	342	44471	775	FALSE	FALSE
rs142848532_T	278.4	Abnormal weight gain	endocrine/metabolic	0.163166	0.486526	0.935394	0.0959808	0.0475289	47792	1501	46291	817	FALSE	FALSE
rs8121252_T	701.5	Abnormal granulation tissue	dermatologic	0.0718662	0.486531	1.09646	0.13234	0.341814	55871	124	55747	202	FALSE	FALSE
rs10133035_T	464	Acute sinusitis	respiratory	0.345157	0.486534	0.983379	0.0240875	0.352369	49180	4218	44962	367	FALSE	FALSE
rs76177300_A	286.81	Primary hypercoagulable state	hematopoietic	0.987705	0.486538	1.10507	0.143584	0.0452539	47565	501	47064	682	FALSE	FALSE
rs12453443_G	709.6	Other specified diffuse diseases of connective tissue	dermatologic	0.0990029	0.486538	1.06641	0.0924068	0.403938	51550	242	51308	609	FALSE	FALSE
rs867635_T	362.7	Hereditary retinal dystrophies	sense organs	0.899284	0.48654	0.812343	0.298687	0.0785217	56564	91	56473	23	FALSE	FALSE
rs16969990_T	580.14	Chronic glomerulonephritis, NOS	genitourinary	0.355539	0.486544	1.19968	0.26164	0.0698182	46041	96	45945	34	FALSE	FALSE
rs12302189_A	579.8	Nonspecific abnormal findings in stool contents	digestive	0.824337	0.486553	0.906793	0.140616	0.0553888	49306	540	48766	99	FALSE	FALSE
rs2285676_G	153.2	Colon cancer	neoplasms	0.145971	0.486553	0.973711	0.0382872	0.377044	52214	1532	50682	20	FALSE	FALSE
rs8074454_C	763	Thoracic or lumbosacral neuritis or radiculitis, unspecified	symptoms	0.0743316	0.486554	0.978176	0.0317126	0.330716	57436	2403	55033	19	FALSE	FALSE
rs4660895_T	362.5	Toxic maculopathy of retina	sense organs	0.061752	0.486556	1.11951	0.162252	0.295422	56548	88	56460	35	FALSE	FALSE
rs4701619_C	618.2	Uterine/Uterovaginal prolapse	genitourinary	0.778373	0.486557	0.928145	0.107168	0.187442	34224	302	33922	51	FALSE	FALSE
rs6899342_G	722	Intervertebral disc disorders	musculoskeletal	0.912983	0.48656	1.01756	0.025018	0.247786	54208	5002	49206	91	FALSE	FALSE
rs2268569_T	271	Disorders of carbohydrate transport and metabolism	endocrine/metabolic	0.431082	0.486562	1.07366	0.102148	0.0811381	62788	616	62172	11	FALSE	FALSE
rs2403205_T	81	Infection/inflammation of internal prosthetic device; implant; and graft	infectious diseases	0.814535	0.48657	0.972895	0.0394944	0.3707	60143	1430	58713	167	FALSE	FALSE
rs2523506_T	649.1	Diabetes or abnormal glucose tolerance complicating pregnancy	pregnancy complications	0.542825	0.486571	1.06108	0.0852146	0.160755	33408	523	32885	14	FALSE	FALSE
rs1016565_A	420.2	Pericarditis	circulatory system	0.654803	0.486574	1.0319	0.0451295	0.31002	57843	1158	56685	118	FALSE	FALSE
rs2268569_T	523.1	Gingivitis	digestive	0.595715	0.486577	1.07888	0.109123	0.0814757	58140	528	57612	8	FALSE	FALSE
rs6867984_A	305.21	Anorexia nervosa	mental disorders	0.505376	0.486589	0.855187	0.224845	0.106953	36329	122	36207	9	FALSE	FALSE
rs72979712_T	427.8	Sinoatrial node dysfunction (Bradycardia)	circulatory system	0.798316	0.486592	0.941821	0.0861528	0.052918	39051	1597	37454	40	FALSE	FALSE
rs78028320_A	949.1	Diaper or napkin rash	injuries & poisonings	0.363309	0.486593	1.12906	0.174473	0.188584	48615	108	48507	261	FALSE	FALSE
rs2133705_C	733.9	Chondromalacia	musculoskeletal	0.577475	0.486594	0.891886	0.164454	0.487283	48949	75	48874	846	FALSE	FALSE
rs11042984_C	695.81	Erythema nodosum	dermatologic	0.864284	0.486595	0.875656	0.190851	0.412776	52675	59	52616	228	FALSE	FALSE
rs6899343_T	573	Other disorders of liver	digestive	0.950096	0.486597	1.02817	0.0399311	0.246813	48081	1754	46327	383	FALSE	FALSE
rs4887810_A	695.9	Unspecified erythematous condition	dermatologic	0.466576	0.486597	1.07337	0.101769	0.325063	52776	217	52559	283	FALSE	FALSE
rs2908296_T	636.8	Cervical incompetence	pregnancy complications	0.810076	0.486597	0.855997	0.22349	0.154124	32714	86	32628	38	FALSE	FALSE
rs6899343_T	279.11	Deficiency of humoral immunity	endocrine/metabolic	0.760878	0.486601	1.07263	0.100776	0.247506	55924	259	55665	459	FALSE	FALSE
rs1510148_T	346.1	Nonspecific abnormal findings on radiological and other examination of skull and head	neurological	0.767099	0.48661	1.05783	0.0808029	0.260919	47327	389	46938	215	FALSE	FALSE
rs6889788_A	558	Noninfectious gastroenteritis	digestive	0.943053	0.486626	1.02636	0.0374032	0.186923	43221	2513	40708	48	FALSE	FALSE
rs2948567_T	610.2	Fibroadenosis of breast	genitourinary	0.778015	0.486631	0.846576	0.239414	0.332776	28097	42	28055	147	FALSE	FALSE
rs10993460_C	711.1	Pyogenic arthritis	musculoskeletal	0.608802	0.486633	0.902422	0.147588	0.0878315	52151	314	51837	39	FALSE	FALSE
rs2268569_T	379.5	Disorders of iris and ciliary body	sense organs	0.617344	0.486636	1.14272	0.191778	0.0814837	54336	164	54172	9	FALSE	FALSE
rs1411435_G	459.7	Blood vessel replaced	circulatory system	0.335442	0.486636	1.1347	0.181647	0.0955442	50563	159	50404	54	FALSE	FALSE
rs35498576_C	426.25	Other heart block	circulatory system	0.371802	0.486638	0.850643	0.232529	0.280222	37465	51	37414	78	FALSE	FALSE
rs2074090_G	189.21	Malignant neoplasm of bladder	neoplasms	0.140315	0.486639	1.03772	0.0532307	0.353264	61597	796	60801	338	FALSE	FALSE
rs79896666_C	619.4	Noninflammatory disorders of vagina	genitourinary	0.480006	0.486644	0.895096	0.159308	0.0555963	31387	430	30957	65	FALSE	FALSE
rs78551082_T	619.4	Noninflammatory disorders of vagina	genitourinary	0.480006	0.486644	0.895096	0.159308	0.0555963	31387	430	30957	65	FALSE	FALSE
rs74628648_T	619.4	Noninflammatory disorders of vagina	genitourinary	0.480006	0.486644	0.895096	0.159308	0.0555963	31387	430	30957	65	FALSE	FALSE
rs10464106_C	215	Other benign neoplasm of connective and other soft tissue	neoplasms	0.0298212	0.486646	0.890426	0.16683	0.107203	61528	206	61322	3	FALSE	FALSE
rs4812816_A	362	Other retinal disorders	sense organs	0.168518	0.486663	0.973882	0.0380446	0.216796	58675	2219	56456	45	FALSE	FALSE
rs7693_T	564.9	Personal history of diseases of digestive system	digestive	0.668504	0.486664	0.945273	0.0809075	0.366239	41047	339	40708	45	FALSE	FALSE
rs4513637_G	317.11	Alcoholic liver damage	mental disorders	0.217175	0.486665	0.944905	0.0814677	0.176562	47499	545	46954	463	FALSE	FALSE
rs2523506_T	425.2	Secondary/extrinsic cardiomyopathies	circulatory system	0.188028	0.486674	0.955304	0.065735	0.160204	57692	918	56774	25	FALSE	FALSE
rs11042985_G	333.8	Other degenerative diseases of the basal ganglia	neurological	0.871357	0.486688	0.903755	0.145484	0.41383	47064	100	46964	191	FALSE	FALSE
rs6889788_A	649	Other conditions or status of the mother complicating pregnancy, childbirth, or the puerperium	pregnancy complications	0.508365	0.48669	1.03635	0.0513323	0.187287	34279	1420	32859	43	FALSE	FALSE
rs4930046_A	364.1	Corneal opacity	sense organs	0.649446	0.486701	1.0737	0.102232	0.48195	56538	194	56344	634	FALSE	FALSE
rs2564929_T	602	Other disorders of prostate	genitourinary	0.155102	0.486711	0.886163	0.173753	0.326282	20729	79	20650	7	FALSE	FALSE
rs9901746_A	281.13	Folate-deficiency anemia	hematopoietic	0.328835	0.486714	0.869957	0.200291	0.406513	39658	53	39605	407	FALSE	FALSE
rs10766395_C	755.61	Congenital hip dysplasia and deformity	congenital anomalies	0.532882	0.486716	1.0734	0.101839	0.380634	60641	208	60433	541	FALSE	FALSE
rs7946714_C	733.2	Cyst of bone	musculoskeletal	0.320648	0.486721	0.861171	0.214888	0.215499	49708	71	49637	52	FALSE	FALSE
rs11708903_G	578.9	Hemorrhage of gastrointestinal tract	digestive	0.33227	0.486723	1.02503	0.0355475	0.454476	50468	1673	48795	68	FALSE	FALSE
rs7163757_T	274.2	Crystal arthropathies	endocrine/metabolic	0.965145	0.486724	0.934068	0.0980635	0.422254	59894	216	59678	38	FALSE	FALSE
rs8074454_C	184.11	Malignant neoplasm of ovary	neoplasms	0.315937	0.486729	0.949121	0.0750795	0.330665	29793	415	29378	10	FALSE	FALSE
rs10860209_A	755.3	Congenital anomaly of fingers/toes	congenital anomalies	0.209192	0.486733	1.23756	0.306458	0.152023	60639	35	60604	358	FALSE	FALSE
rs11564710_A	362.4	Retinal vascular changes and abnomalities	sense organs	0.820039	0.486735	1.05727	0.0800658	0.416211	56702	324	56378	125	FALSE	FALSE
rs2564929_T	364.2	Corneal edema	sense organs	0.170561	0.486736	0.883522	0.178055	0.328121	57017	75	56942	15	FALSE	FALSE
rs12493_T	442.2	Aneurysm of iliac artery	circulatory system	0.932978	0.48674	1.17198	0.228172	0.186741	51068	59	51009	61	FALSE	FALSE
rs3733227_C	427.61	Supraventricular premature beats	circulatory system	0.49505	0.486742	0.931164	0.102544	0.334284	37709	222	37487	1	FALSE	FALSE
rs6889788_A	442.2	Aneurysm of iliac artery	circulatory system	0.933328	0.486745	1.17198	0.228173	0.18674	51071	59	51012	58	FALSE	FALSE
rs580240_T	41	Bacterial infection NOS	infectious diseases	0.0162934	0.486752	1.01369	0.0195444	0.485662	57294	5886	51408	5	FALSE	FALSE
rs4433533_G	81.12	Chronic graft-versus-host disease	infectious diseases	0.595311	0.486754	1.16601	0.220838	0.214704	58916	56	58860	16	FALSE	FALSE
rs2564929_T	480.5	Bronchopneumonia and lung abscess	respiratory	0.351829	0.486755	0.939406	0.0898767	0.327244	47541	289	47252	11	FALSE	FALSE
rs7946714_C	136	Other infectious and parasitic diseases	infectious diseases	0.32752	0.486758	1.04552	0.0640105	0.215307	60862	714	60148	61	FALSE	FALSE
rs12453443_G	300.1	Anxiety disorder	mental disorders	0.246529	0.486764	0.988324	0.0168882	0.403884	45211	9408	35803	556	FALSE	FALSE
rs76177300_A	53.1	Herpes zoster with nervous system complications	infectious diseases	0.912905	0.486773	1.18433	0.243263	0.0454842	49083	167	48916	713	FALSE	FALSE
rs34506303_G	733.9	Chondromalacia	musculoskeletal	0.634515	0.486781	1.16006	0.2135	0.158843	48957	75	48882	854	FALSE	FALSE
rs9489217_C	348.8	Encephalopathy, not elsewhere classified	neurological	0.432583	0.486785	0.975732	0.0353266	0.448694	48815	1691	47124	21	FALSE	FALSE
rs28578604_T	426.32	Left bundle branch block	circulatory system	0.151361	0.48679	1.04806	0.0675058	0.219426	38104	661	37443	49	FALSE	FALSE
rs724016_G	560.2	Impaction of intestine	digestive	0.110127	0.48679	1.07824	0.108318	0.434718	40915	174	40741	11	FALSE	FALSE
rs7632381_C	733.4	Aseptic necrosis of bone	musculoskeletal	0.774609	0.486791	0.950655	0.0727682	0.436991	50064	389	49675	9	FALSE	FALSE
rs28578604_T	740.3	Osteoarthrosis involving more than one site, but not specified as generalized	musculoskeletal	0.556991	0.486801	1.10205	0.139735	0.219885	47700	141	47559	66	FALSE	FALSE
rs7163757_T	657	Infections specific to the perinatal period	pregnancy complications	0.973988	0.486805	0.909894	0.135789	0.422614	63054	123	62931	38	FALSE	FALSE
rs76177300_A	556.1	Ulceration of intestine	digestive	0.920358	0.486815	0.86507	0.208439	0.0459367	40534	300	40234	557	FALSE	FALSE
rs1799884_T	722.8	Postlaminectomy syndrome	musculoskeletal	0.347326	0.486822	1.05337	0.0747693	0.178828	49883	603	49280	1	FALSE	FALSE
rs10766395_C	592.2	Urethritis and urethral syndrome	genitourinary	0.792545	0.486823	0.870723	0.199075	0.379618	45551	56	45495	413	FALSE	FALSE
rs4400674_A	364.41	Keratoconus	sense organs	0.519933	0.486824	0.844364	0.243284	0.385624	56992	37	56955	1	FALSE	FALSE
rs2268570_G	481	Influenza	respiratory	0.994697	0.486827	1.03782	0.0533793	0.420275	47758	724	47034	244	FALSE	FALSE
rs1125253_T	740.9	Osteoarthrosis NOS	musculoskeletal	0.408959	0.48683	0.983864	0.023394	0.27433	53381	6072	47309	363	FALSE	FALSE
rs1125251_T	740.9	Osteoarthrosis NOS	musculoskeletal	0.408959	0.48683	0.983864	0.023394	0.27433	53381	6072	47309	363	FALSE	FALSE
rs2908296_T	560.4	Other intestinal obstruction	digestive	0.276501	0.486838	1.03759	0.0530691	0.152736	42112	1396	40716	43	FALSE	FALSE
rs867635_T	365.5	Pseudoexfoliation glaucoma	sense organs	0.890505	0.486841	1.39218	0.475835	0.0785417	56957	24	56933	24	FALSE	FALSE
rs11776904_C	558	Noninfectious gastroenteritis	digestive	0.498765	0.486846	1.02827	0.0400942	0.157169	42572	2470	40102	746	FALSE	FALSE
rs11042984_C	281.13	Folate-deficiency anemia	hematopoietic	0.905237	0.486846	0.870801	0.198957	0.413814	39873	54	39819	181	FALSE	FALSE
rs11626787_G	252.2	Hypoparathyroidism	endocrine/metabolic	0.743907	0.486848	0.912815	0.131192	0.346996	53564	133	53431	139	FALSE	FALSE
rs11626787_G	721.1	Spondylosis without myelopathy	musculoskeletal	0.905655	0.486852	0.982303	0.025679	0.347399	52978	3822	49156	142	FALSE	FALSE
rs1519480_C	819	Skull and face fracture and other intercranial injury	injuries & poisonings	0.185869	0.486856	0.963629	0.0532839	0.326429	61678	832	60846	5	FALSE	FALSE
rs34506303_G	724	Other and unspecified disorders of back	musculoskeletal	0.581365	0.486857	1.04171	0.0587726	0.159035	49577	1090	48487	869	FALSE	FALSE
rs12302189_A	244.1	Secondary hypothyroidism	endocrine/metabolic	0.89817	0.486858	0.945316	0.0808783	0.0548451	50825	1605	49220	98	FALSE	FALSE
rs7405696_C	327	Sleep disorders	neurological	0.106856	0.486859	0.98719	0.0185428	0.407861	53126	7124	46002	457	FALSE	FALSE
rs3733227_C	283	Acquired hemolytic anemias	hematopoietic	0.253473	0.486865	1.07838	0.108522	0.335072	40175	187	39988	2	FALSE	FALSE
rs4775238_A	442.4	Arterial dissection	circulatory system	0.165423	0.486874	0.894729	0.159983	0.416402	50946	82	50864	214	FALSE	FALSE
rs76369685_A	71	Human immunodeficiency virus [HIV] disease	infectious diseases	0.370966	0.486876	0.92033	0.119408	0.0586852	49953	683	49270	336	FALSE	FALSE
rs4887810_A	939	Atopic/contact dermatitis due to other or unspecified	dermatologic	0.0765763	0.486878	1.01897	0.0270305	0.325025	51853	3348	48505	274	FALSE	FALSE
rs11890449_T	427.11	Paroxysmal supraventricular tachycardia	circulatory system	0.920704	0.486882	0.939157	0.0902849	0.0515244	38836	1374	37462	31	FALSE	FALSE
rs6749367_T	286.3	Coagulation defects complicating pregnancy or postpartum	hematopoietic	0.556409	0.48689	0.880139	0.183636	0.253894	27673	84	27589	219	FALSE	FALSE
rs1250109_C	184.2	Cancer of other female genital organs (excluding uterus and ovary)	neoplasms	0.280615	0.48689	0.908206	0.138486	0.173744	29578	198	29380	7	FALSE	FALSE
rs4887810_A	755.4	Congenital anomalies of upper limb, including shoulder girdle	congenital anomalies	0.17288	0.486891	1.15198	0.203489	0.326228	60683	52	60631	329	FALSE	FALSE
rs4930046_A	320	Meningitis	neurological	0.500952	0.486895	1.05709	0.079853	0.481586	61692	318	61374	673	FALSE	FALSE
rs12631733_T	415.2	Chronic pulmonary heart disease	circulatory system	0.69408	0.486898	0.970124	0.043627	0.160191	53202	2100	51102	143	FALSE	FALSE
rs2268570_G	530.2	Esophageal bleeding (varices/hemorrhage)	digestive	0.919009	0.486901	1.03264	0.046204	0.419534	38016	985	37031	213	FALSE	FALSE
rs1250590_A	608	Other disorders of male genital organs	genitourinary	0.0619125	0.486906	1.0469	0.0659235	0.477516	19725	479	19246	333	FALSE	FALSE
rs4701619_C	250.11	Type 1 diabetes with ketoacidosis	endocrine/metabolic	0.803985	0.486907	0.924299	0.113228	0.187453	44179	277	43902	61	FALSE	FALSE
rs10842991_T	358	Myoneural disorders	neurological	0.362982	0.486908	0.92206	0.116716	0.19124	55446	250	55196	506	FALSE	FALSE
rs4660895_T	594.8	Renal colic	genitourinary	0.0317584	0.48692	0.880597	0.1829	0.295394	56797	76	56721	35	FALSE	FALSE
rs6889788_A	615	Endometriosis	genitourinary	0.76351	0.486927	0.935865	0.0953439	0.187214	31440	389	31051	41	FALSE	FALSE
rs2380950_G	621	Endometrial hyperplasia	genitourinary	0.295039	0.486928	0.864058	0.210176	0.0947063	34116	154	33962	14	FALSE	FALSE
rs2403205_T	180.1	Cervical cancer	neoplasms	0.703538	0.48693	1.0623	0.0869308	0.368495	27634	288	27346	74	FALSE	FALSE
rs35533056_A	555.2	Ulcerative colitis	digestive	0.657176	0.48694	0.969776	0.044147	0.386671	41662	1124	40538	228	FALSE	FALSE
rs4887810_A	275.3	Disorders of magnesium metabolism	endocrine/metabolic	0.301838	0.486941	0.973932	0.0379952	0.32664	56870	1655	55215	308	FALSE	FALSE
rs10116772_A	604.1	Redundant prepuce and phimosis/BXO	genitourinary	0.873858	0.486943	1.06028	0.0842038	0.410232	19840	299	19541	17	FALSE	FALSE
rs2268569_T	334.2	Anterior horn cell disease	neurological	0.0921796	0.486943	1.18325	0.242046	0.0811263	47235	100	47135	9	FALSE	FALSE
rs11989843_G	740	Osteoarthrosis	musculoskeletal	0.877383	0.486947	1.01479	0.0211235	0.195314	57638	10368	47270	464	FALSE	FALSE
rs7531911_G	594	Urinary calculus	genitourinary	0.112872	0.486949	1.02011	0.0286463	0.295075	59817	3097	56720	37	FALSE	FALSE
rs4400674_A	441.1	Acute vascular insufficiency of intestine	circulatory system	0.847775	0.486951	0.922476	0.116079	0.385426	51229	160	51069	1	FALSE	FALSE
rs10814915_T	619.5	Noninflammatory disorders of vulva and perineum	genitourinary	0.86311	0.486954	1.07546	0.104651	0.424222	31150	185	30965	59	FALSE	FALSE
rs10039427_A	250.23	Type 2 diabetes with ophthalmic manifestations	endocrine/metabolic	0.630333	0.486965	0.951269	0.071868	0.186776	44481	690	43791	187	FALSE	FALSE
rs9489217_C	295	Schizophrenia and other psychotic disorders	mental disorders	0.814307	0.486966	0.967013	0.0482545	0.449814	37092	890	36202	14	FALSE	FALSE
rs1125253_T	345.11	Generalized convulsive epilepsy	neurological	0.726113	0.486967	0.959771	0.0590677	0.27479	47589	755	46834	327	FALSE	FALSE
rs1125251_T	345.11	Generalized convulsive epilepsy	neurological	0.726113	0.486967	0.959771	0.0590677	0.27479	47589	755	46834	327	FALSE	FALSE
rs2239525_G	394.4	Acute rheumatic heart disease	circulatory system	0.974493	0.486972	1.15969	0.213129	0.261061	50492	53	50439	0	FALSE	FALSE
rs2239526_G	394.4	Acute rheumatic heart disease	circulatory system	0.974493	0.486972	1.15969	0.213129	0.261061	50492	53	50439	0	FALSE	FALSE
rs6749367_T	733.9	Chondromalacia	musculoskeletal	0.54292	0.486973	0.874231	0.193361	0.253607	49423	76	49347	356	FALSE	FALSE
rs4775238_A	282.9	Other hereditary hemolytic anemias	hematopoietic	0.678377	0.486976	0.914246	0.128977	0.413532	39951	125	39826	173	FALSE	FALSE
rs2523507_G	480.2	Viral pneumonia	respiratory	0.898553	0.48698	0.929961	0.10446	0.261573	47501	245	47256	7	FALSE	FALSE
rs1125253_T	159.4	Malignant neoplasm of retroperitoneum and peritoneum	neoplasms	0.11603	0.486996	1.08338	0.11521	0.27495	54819	184	54635	383	FALSE	FALSE
rs1125251_T	159.4	Malignant neoplasm of retroperitoneum and peritoneum	neoplasms	0.11603	0.486996	1.08338	0.11521	0.27495	54819	184	54635	383	FALSE	FALSE
rs55754152_A	383	Otosclerosis	sense organs	0.989003	0.486997	0.607337	0.717417	0.051142	54378	32	54346	33	FALSE	FALSE
rs1848068_T	301	Personality disorders	mental disorders	0.0803981	0.487005	1.05564	0.0779028	0.336233	36561	370	36191	26	FALSE	FALSE
rs2133705_C	458.1	Orthostatic hypotension	circulatory system	0.408029	0.487011	0.969521	0.0445325	0.488542	50706	1061	49645	862	FALSE	FALSE
rs2268569_T	272	Disorders of lipoid metabolism	endocrine/metabolic	0.621377	0.487013	1.01854	0.0264252	0.0809655	58599	19146	39453	11	FALSE	FALSE
rs72648855_T	305.21	Anorexia nervosa	mental disorders	0.515402	0.487018	0.855322	0.224841	0.106921	36326	122	36204	14	FALSE	FALSE
rs72650615_C	305.21	Anorexia nervosa	mental disorders	0.515402	0.487018	0.855322	0.224841	0.106921	36326	122	36204	14	FALSE	FALSE
rs1250590_A	513.32	Orthopnea	respiratory	0.892982	0.487024	0.903463	0.146062	0.475464	57323	96	57227	979	FALSE	FALSE
rs11042984_C	313.3	Autism	mental disorders	0.781361	0.487025	0.95709	0.0630997	0.413377	58310	579	57731	262	FALSE	FALSE
rs2285676_G	327.41	Organic or persistent insomnia	neurological	0.270977	0.487042	0.954733	0.0666509	0.376982	46859	493	46366	18	FALSE	FALSE
rs72648855_T	174.3	Neoplasm of uncertain behavior of breast	neoplasms	0.571839	0.487043	0.862827	0.212284	0.107968	55762	137	55625	24	FALSE	FALSE
rs72650615_C	174.3	Neoplasm of uncertain behavior of breast	neoplasms	0.571839	0.487043	0.862827	0.212284	0.107968	55762	137	55625	24	FALSE	FALSE
rs724016_G	722	Intervertebral disc disorders	musculoskeletal	0.386401	0.487043	1.01525	0.0217692	0.435714	54281	5009	49272	15	FALSE	FALSE
rs3087948_T	573.6	Nonspecific elevation of levels of transaminase or lactic acid dehydrogenase [LDH]	digestive	0.912832	0.487044	0.96473	0.051664	0.188511	47931	1309	46622	54	FALSE	FALSE
rs4887810_A	275.5	Disorders of calcium/phosphorus metabolism	endocrine/metabolic	0.279452	0.487045	0.974603	0.0370137	0.326636	56961	1746	55215	310	FALSE	FALSE
rs2971670_T	569.2	Gastrointestinal complications	digestive	0.34992	0.487046	0.965065	0.0511646	0.178655	52814	1386	51428	45	FALSE	FALSE
rs3802113_G	278	Overweight, obesity and other hyperalimentation	endocrine/metabolic	0.676049	0.48705	0.982198	0.0258442	0.165705	56501	9494	47007	61	FALSE	FALSE
rs6136447_G	573	Other disorders of liver	digestive	0.437733	0.487051	0.965536	0.0504621	0.139056	48315	1766	46549	142	FALSE	FALSE
rs7946714_C	300.13	Phobia	mental disorders	0.501677	0.487052	1.09954	0.136539	0.216946	36334	151	36183	38	FALSE	FALSE
rs10993460_C	110.11	Dermatophytosis of nail	infectious diseases	0.665395	0.487054	1.04418	0.0622073	0.0882742	55152	1619	53533	39	FALSE	FALSE
rs2894536_C	443.7	Peripheral angiopathy in diseases classified elsewhere	circulatory system	0.808574	0.487054	1.08389	0.115914	0.160006	50998	272	50726	361	FALSE	FALSE
rs1971152_C	184.2	Cancer of other female genital organs (excluding uterus and ovary)	neoplasms	0.488534	0.487058	1.07378	0.102422	0.407274	29377	198	29179	216	FALSE	FALSE
rs11890449_T	264	Lack of normal physiological development	endocrine/metabolic	0.980371	0.48706	1.0589	0.0823479	0.0513949	45345	2025	43320	38	FALSE	FALSE
rs1016565_A	276.1	Electrolyte imbalance	endocrine/metabolic	0.53712	0.487063	0.98837	0.0168328	0.310393	51517	11105	40412	108	FALSE	FALSE
rs4558932_C	395.4	Nonrheumatic pulmonary valve disorders	circulatory system	0.485498	0.487063	1.07776	0.107751	0.212186	50206	251	49955	506	FALSE	FALSE
rs2564929_T	41.4	E. coli	infectious diseases	0.47782	0.487071	1.03	0.0425362	0.328192	52675	1275	51400	14	FALSE	FALSE
rs72650616_A	767	Cervicocranial/Cervicobrachial syndrome	symptoms	0.263761	0.487072	1.24026	0.309823	0.107393	55008	47	54961	96	FALSE	FALSE
rs1848067_T	225	Benign neoplasm of brain and other parts of nervous system	neoplasms	0.271562	0.487083	0.957342	0.0627294	0.360493	61384	564	60820	55	FALSE	FALSE
rs117252445_A	385.3	Cholesteatoma	sense organs	0.826811	0.487085	0.832138	0.264417	0.0557627	54436	159	54277	106	FALSE	FALSE
rs34351_C	327.4	Insomnia	neurological	0.459819	0.487089	1.01689	0.0241063	0.33088	50671	4358	46313	80	FALSE	FALSE
rs12746673_C	200.1	Polycythemia vera	neoplasms	0.285596	0.487089	0.917906	0.123261	0.209871	51203	208	50995	844	FALSE	FALSE
rs12453443_G	159.3	Malignant neoplasm of gallbladder and extrahepatic bile ducts	neoplasms	0.340208	0.487091	0.926185	0.110342	0.403032	54559	175	54384	650	FALSE	FALSE
rs116761056_T	446.4	Wegener's granulomatosis	circulatory system	0.487346	0.487091	0.704063	0.504915	0.0191762	51079	146	50933	144	FALSE	FALSE
rs3775094_A	442.1	Aortic aneurysm	circulatory system	0.981199	0.487099	1.02894	0.0410567	0.462692	52067	1263	50804	289	FALSE	FALSE
rs7163757_T	195.1	Malignant neoplasm, other	neoplasms	0.993031	0.487108	0.977878	0.0321908	0.422538	47133	2093	45040	24	FALSE	FALSE
rs730497_A	346	Abnormal findings on study of brain and/or nervous system	neurological	0.665717	0.487112	1.11124	0.15178	0.177722	47248	139	47109	37	FALSE	FALSE
rs6817471_C	153.3	Malignant neoplasm of rectum, rectosigmoid junction, and anus	neoplasms	0.0662862	0.487114	0.968213	0.0464861	0.33485	51753	1085	50668	36	FALSE	FALSE
rs11263762_A	280	Iron deficiency anemias	hematopoietic	0.89539	0.487116	0.983197	0.0243865	0.409435	43814	3877	39937	65	FALSE	FALSE
rs4558932_C	327.3	Sleep apnea	neurological	0.63105	0.487117	1.01676	0.0239244	0.211795	52598	6651	45947	527	FALSE	FALSE
rs10814915_T	512.8	Cough	respiratory	0.709373	0.487119	0.988585	0.0165217	0.425416	41383	10329	31054	75	FALSE	FALSE
rs1250109_C	357	Inflammatory and toxic neuropathy	neurological	0.172984	0.487123	1.02986	0.0423442	0.172632	57698	2042	55656	20	FALSE	FALSE
rs2941257_T	442.1	Aortic aneurysm	circulatory system	0.772994	0.487123	1.03281	0.0464632	0.260898	52122	1263	50859	231	FALSE	FALSE
rs8121252_T	656.2	Respiratory conditions of fetus and newborn	pregnancy complications	0.0803749	0.487125	0.952197	0.0704902	0.341568	62096	583	61513	223	FALSE	FALSE
rs2523506_T	592	Cystitis and urethritis	genitourinary	0.856601	0.487131	0.962805	0.0545477	0.159708	47230	1367	45863	24	FALSE	FALSE
rs10464106_C	389.4	Tinnitus	sense organs	0.241301	0.487132	0.952081	0.0706682	0.1073	55853	1110	54743	2	FALSE	FALSE
rs2908296_T	418	Nonspecific chest pain	circulatory system	0.396776	0.487135	1.01388	0.0198439	0.153757	55025	14515	40510	64	FALSE	FALSE
rs2403205_T	613.7	Other signs and symptoms in breast	genitourinary	0.817092	0.487138	1.05633	0.0788612	0.36984	59619	348	59271	163	FALSE	FALSE
rs1799884_T	289	Other diseases of blood and blood-forming organs	hematopoietic	0.537284	0.487141	0.958739	0.0606393	0.17995	46588	968	45620	1	FALSE	FALSE
rs2239525_G	593	Hematuria	genitourinary	0.952859	0.487144	1.02093	0.029809	0.26123	49020	3134	45886	0	FALSE	FALSE
rs2239526_G	593	Hematuria	genitourinary	0.952859	0.487144	1.02093	0.029809	0.26123	49020	3134	45886	0	FALSE	FALSE
rs6026591_A	334.1	Spinocerebellar disease	neurological	0.2042	0.487147	1.09444	0.129874	0.379131	47146	124	47022	128	FALSE	FALSE
rs4984980_A	8.52	Intestinal infection due to C. difficile	infectious diseases	0.645779	0.487148	1.05012	0.0703816	0.188575	60297	654	59643	658	FALSE	FALSE
rs1250095_T	750.5	Congenital hypertrophic pyloric stenosis	congenital anomalies	0.957946	0.48715	0.812999	0.297944	0.379309	58973	26	58947	323	FALSE	FALSE
rs2971670_T	513.4	Hyperventilation	respiratory	0.763503	0.487152	0.954788	0.066584	0.178952	58918	801	58117	51	FALSE	FALSE
rs62405452_A	767	Cervicocranial/Cervicobrachial syndrome	symptoms	0.266052	0.487154	1.2402	0.309817	0.107396	55086	47	55039	12	FALSE	FALSE
rs62405453_A	767	Cervicocranial/Cervicobrachial syndrome	symptoms	0.266052	0.487154	1.2402	0.309817	0.107396	55086	47	55039	12	FALSE	FALSE
rs62405454_C	767	Cervicocranial/Cervicobrachial syndrome	symptoms	0.266052	0.487154	1.2402	0.309817	0.107396	55086	47	55039	12	FALSE	FALSE
rs6867984_A	767	Cervicocranial/Cervicobrachial syndrome	symptoms	0.266052	0.487154	1.2402	0.309817	0.107396	55086	47	55039	12	FALSE	FALSE
rs1250542_A	54	Herpes simplex	infectious diseases	0.948058	0.487156	1.03655	0.0516673	0.37496	50264	807	49457	141	FALSE	FALSE
rs35533056_A	743.1	Osteoporosis	musculoskeletal	0.936199	0.487161	0.983121	0.0245002	0.38545	55967	4329	51638	294	FALSE	FALSE
rs2948567_T	272.11	Hypercholesterolemia	endocrine/metabolic	0.850417	0.487163	1.0153	0.0218493	0.332628	46110	6843	39267	236	FALSE	FALSE
rs2948567_T	351	Other peripheral nerve disorders	neurological	0.762403	0.487166	0.980689	0.0280651	0.334264	56946	3099	53847	296	FALSE	FALSE
rs10116772_A	857	Mechanical complication of unspecified genitourinary device, implant, and graft	injuries & poisonings	0.591764	0.487166	0.916549	0.125413	0.411157	53910	134	53776	46	FALSE	FALSE
rs1510148_T	613.8	Other specified disorders of breast	genitourinary	0.890849	0.487172	1.0496	0.0696675	0.261543	59709	527	59182	262	FALSE	FALSE
rs8070737_T	292	Neurological disorders	mental disorders	0.00338639	0.487182	1.0164	0.0234075	0.181991	56706	7199	49507	22	FALSE	FALSE
rs12531914_A	401	Hypertension	circulatory system	0.795169	0.487182	0.98885	0.0161379	0.269043	58119	26411	31708	122	FALSE	FALSE
rs4930046_A	742	Derangement of joint, non-traumatic	musculoskeletal	0.239154	0.487188	0.967212	0.0479828	0.48163	52177	892	51285	594	FALSE	FALSE
rs28578604_T	690	Erythematosquamous dermatosis	dermatologic	0.893193	0.487188	1.04372	0.0615948	0.219881	53529	767	52762	70	FALSE	FALSE
rs12302189_A	385	Other disorders of middle ear and mastoid	sense organs	0.909902	0.487194	1.14817	0.198863	0.0552467	54501	214	54287	99	FALSE	FALSE
rs12302189_A	300.3	Obsessive-compulsive disorders	mental disorders	0.978242	0.487198	1.10205	0.139865	0.0553219	36613	464	36149	74	FALSE	FALSE
rs6031558_C	709.4	Polymyositis	dermatologic	0.965689	0.487199	0.880963	0.18242	0.328651	51935	71	51864	22	FALSE	FALSE
rs1016565_A	441.2	Chronic vascular insufficiency of intestine	circulatory system	0.1839	0.487199	1.12025	0.163432	0.309967	51049	84	50965	107	FALSE	FALSE
rs497273_C	371.21	Allergic conjunctivitis	sense organs	0.233573	0.487201	0.966746	0.0486767	0.346199	54873	979	53894	259	FALSE	FALSE
rs72650616_A	851	Complications of transplants and reattached limbs	injuries & poisonings	0.273623	0.487201	1.06464	0.0901545	0.107298	54358	624	53734	94	FALSE	FALSE
rs8003022_G	574.3	Cholecystitis without cholelithiasis	digestive	0.939771	0.487203	0.95631	0.0643	0.391945	57341	518	56823	48	FALSE	FALSE
rs1848068_T	364.2	Corneal edema	sense organs	0.54496	0.487205	1.12564	0.170349	0.334997	56996	75	56921	37	FALSE	FALSE
rs55754152_A	870.3	Other open wound of head and face	injuries & poisonings	0.894602	0.487208	0.87422	0.193483	0.0513247	55938	306	55632	37	FALSE	FALSE
rs8121252_T	585.32	End stage renal disease	genitourinary	0.582908	0.48721	1.02785	0.0395362	0.340653	47315	1488	45827	165	FALSE	FALSE
rs10766394_G	736.3	Acquired deformities of hip	musculoskeletal	0.205915	0.487212	1.17186	0.228275	0.376137	54310	40	54270	89	FALSE	FALSE
rs10133035_T	443.9	Peripheral vascular disease, unspecified	circulatory system	0.73354	0.487212	0.975989	0.0349828	0.354157	52721	2002	50719	387	FALSE	FALSE
rs28578604_T	174.3	Neoplasm of uncertain behavior of breast	neoplasms	0.445273	0.487213	0.901394	0.149426	0.219944	55712	137	55575	72	FALSE	FALSE
rs10993460_C	78	Viral warts & HPV	infectious diseases	0.512919	0.487217	0.953233	0.06894	0.0879796	50955	1403	49552	40	FALSE	FALSE
rs117252445_A	636.3	Hemorrhage in early pregnancy	pregnancy complications	0.656384	0.487223	1.10549	0.144359	0.0568381	33050	440	32610	58	FALSE	FALSE
rs925095_T	751.2	Congenital anomalies of urinary system	congenital anomalies	0.950237	0.487223	0.963873	0.0529646	0.38161	59857	769	59088	174	FALSE	FALSE
rs1848067_T	226	Benign neoplasm of thyroid glands	neoplasms	0.418298	0.487226	0.914113	0.129261	0.361378	61278	134	61144	55	FALSE	FALSE
rs72650616_A	295	Schizophrenia and other psychotic disorders	mental disorders	0.705679	0.487229	1.05439	0.0762355	0.107184	37053	888	36165	58	FALSE	FALSE
rs730497_A	610	Benign mammary dysplasias	genitourinary	0.579419	0.487235	0.964683	0.0517568	0.176762	29568	1385	28183	17	FALSE	FALSE
rs11042984_C	754	Congenital musculoskeletal deformities of spine	congenital anomalies	0.924578	0.487241	0.927793	0.107883	0.412687	60873	182	60691	271	FALSE	FALSE
rs11075255_A	184.11	Malignant neoplasm of ovary	neoplasms	0.936207	0.487241	0.951457	0.0716295	0.400182	29669	415	29254	142	FALSE	FALSE
rs76369685_A	595	Hydronephrosis	genitourinary	0.551281	0.487242	1.05601	0.0784541	0.0590875	57821	1425	56396	384	FALSE	FALSE
rs12531914_A	38.3	Bacteremia	infectious diseases	0.944924	0.487249	1.02401	0.0341469	0.268775	53554	2253	51301	123	FALSE	FALSE
rs1848067_T	781.1	Loss of height	symptoms	0.322119	0.487255	0.844852	0.242693	0.360513	59880	39	59841	58	FALSE	FALSE
rs12302189_A	720	Spinal stenosis	musculoskeletal	0.960067	0.487256	1.04417	0.0622183	0.055105	51910	2711	49199	91	FALSE	FALSE
rs2894536_C	306.9	Tension headache	mental disorders	0.119717	0.487261	0.884637	0.176455	0.159382	36105	130	35975	258	FALSE	FALSE
rs55754152_A	260.7	Polyphagia	endocrine/metabolic	0.989625	0.487265	0.49543	1.01103	0.0510866	43348	20	43328	26	FALSE	FALSE
rs11564710_A	562.2	Diverticulitis	digestive	0.693915	0.487267	1.0362	0.0511883	0.415608	41473	812	40661	98	FALSE	FALSE
rs11042985_G	531	Peptic ulcer (excl. esophageal)	digestive	0.686063	0.487276	1.02718	0.0386071	0.413012	60853	1424	59429	234	FALSE	FALSE
rs4701619_C	442.2	Aneurysm of iliac artery	circulatory system	0.931929	0.487278	1.17175	0.228177	0.186793	51062	59	51003	67	FALSE	FALSE
rs1125253_T	717	Polymyalgia Rheumatica	musculoskeletal	0.0343243	0.487282	1.06109	0.0853662	0.274247	62688	345	62343	425	FALSE	FALSE
rs1125251_T	717	Polymyalgia Rheumatica	musculoskeletal	0.0343243	0.487282	1.06109	0.0853662	0.274247	62688	345	62343	425	FALSE	FALSE
rs6817471_C	389.1	Sensorineural hearing loss	sense organs	0.111593	0.487282	1.02058	0.0293304	0.335544	57523	2811	54712	36	FALSE	FALSE
rs79896666_C	54	Herpes simplex	infectious diseases	0.166014	0.487288	0.924915	0.112368	0.0564923	50290	809	49481	116	FALSE	FALSE
rs78551082_T	54	Herpes simplex	infectious diseases	0.166014	0.487288	0.924915	0.112368	0.0564923	50290	809	49481	116	FALSE	FALSE
rs74628648_T	54	Herpes simplex	infectious diseases	0.166014	0.487288	0.924915	0.112368	0.0564923	50290	809	49481	116	FALSE	FALSE
rs4930046_A	426.9	Cardiac pacemaker/device in situ	circulatory system	0.035147	0.48729	0.97993	0.0291878	0.481304	39901	2812	37089	445	FALSE	FALSE
rs2074090_G	274.1	Gout	endocrine/metabolic	0.113061	0.487298	1.023	0.0327304	0.35309	61650	2245	59405	339	FALSE	FALSE
rs6026591_A	159.3	Malignant neoplasm of gallbladder and extrahepatic bile ducts	neoplasms	0.313487	0.4873	1.07803	0.108169	0.379335	55045	179	54866	146	FALSE	FALSE
rs7632381_C	696.3	Pityriasis	dermatologic	0.43171	0.487302	0.802399	0.31694	0.435405	52845	22	52823	8	FALSE	FALSE
rs4660895_T	374	Other disorders of eyelids	sense organs	0.0827347	0.487302	0.971713	0.0413103	0.295172	55610	1503	54107	33	FALSE	FALSE
rs112412537_A	385.3	Cholesteatoma	sense organs	0.872588	0.487303	0.799992	0.321266	0.0393924	53881	157	53724	689	FALSE	FALSE
rs2380949_G	713	Arthropathy associated with other disorders classified elsewhere	musculoskeletal	0.194427	0.487303	1.115	0.156709	0.096843	52043	217	51826	55	FALSE	FALSE
rs8074454_C	385	Other disorders of middle ear and mastoid	sense organs	0.302312	0.487308	0.930006	0.10447	0.330576	54576	214	54362	18	FALSE	FALSE
rs11263762_A	327.1	Hypersomnia	neurological	0.19608	0.487309	0.952783	0.069635	0.410352	46755	436	46319	74	FALSE	FALSE
rs777355_A	379.2	Disorders of vitreous body	sense organs	0.483275	0.487309	1.02371	0.0337393	0.481312	55811	1896	53915	289	FALSE	FALSE
rs2268569_T	626.12	Excessive or frequent menstruation	genitourinary	0.721323	0.48731	1.05871	0.0821332	0.0815456	24845	979	23866	3	FALSE	FALSE
rs6103716_C	287.3	Thrombocytopenia	hematopoietic	0.950646	0.487312	1.01808	0.0257973	0.314962	51449	3808	47641	67	FALSE	FALSE
rs78028320_A	252.1	Hyperparathyroidism	endocrine/metabolic	0.698522	0.487312	1.04655	0.065502	0.188416	54048	763	53285	299	FALSE	FALSE
rs16969990_T	255.11	Cushing's syndrome	endocrine/metabolic	0.91789	0.487326	0.819356	0.286849	0.0696348	53637	114	53523	38	FALSE	FALSE
rs6889788_A	874	Complication of amputation stump	injuries & poisonings	0.410259	0.487333	0.896503	0.1573	0.18555	55745	144	55601	66	FALSE	FALSE
rs1250095_T	381.3	Mastoiditis & related conditions	sense organs	0.978085	0.487334	0.910029	0.13574	0.379359	54202	118	54084	310	FALSE	FALSE
rs7946714_C	70.4	Chronic hepatitis	infectious diseases	0.754286	0.487344	1.06531	0.0910924	0.216024	49888	345	49543	52	FALSE	FALSE
rs2285676_G	596	Other disorders of bladder	genitourinary	0.311738	0.48735	0.97745	0.0328399	0.376862	58463	2062	56401	25	FALSE	FALSE
rs4558932_C	525.1	Loss of teeth or edentulism	digestive	0.319235	0.487351	0.927566	0.108262	0.211725	57341	272	57069	575	FALSE	FALSE
rs497273_C	451	Phlebitis and thrombophlebitis	circulatory system	0.330529	0.487356	0.951597	0.0714355	0.344545	45013	446	44567	225	FALSE	FALSE
rs6688365_C	704.8	Other specified diseases of hair and hair follicles	dermatologic	0.253514	0.487358	1.05081	0.0713604	0.438001	58098	401	57697	322	FALSE	FALSE
rs6438788_G	427.11	Paroxysmal supraventricular tachycardia	circulatory system	0.697146	0.487372	1.0277	0.0393413	0.461116	38821	1376	37445	44	FALSE	FALSE
rs6026592_A	350.5	Abnormal reflex	neurological	0.323951	0.487373	0.865854	0.207402	0.379899	53663	52	53611	145	FALSE	FALSE
rs6026592_A	372	Disorders of conjunctiva	sense organs	0.467925	0.487375	1.06818	0.0949699	0.380991	54248	234	54014	131	FALSE	FALSE
rs2908289_A	164	Cancer of intrathoracic organs	neoplasms	0.699869	0.487382	1.11859	0.161377	0.179336	60091	122	59969	20	FALSE	FALSE
rs4701619_C	300.1	Anxiety disorder	mental disorders	0.831458	0.487383	1.01482	0.0211902	0.186387	45671	9510	36161	68	FALSE	FALSE
rs79896666_C	853	Complication of colostomy or enterostomy	injuries & poisonings	0.697553	0.487388	1.12537	0.170081	0.0564785	53994	291	53703	122	FALSE	FALSE
rs78551082_T	853	Complication of colostomy or enterostomy	injuries & poisonings	0.697553	0.487388	1.12537	0.170081	0.0564785	53994	291	53703	122	FALSE	FALSE
rs74628648_T	853	Complication of colostomy or enterostomy	injuries & poisonings	0.697553	0.487388	1.12537	0.170081	0.0564785	53994	291	53703	122	FALSE	FALSE
rs2908289_A	317.11	Alcoholic liver damage	mental disorders	0.612267	0.487389	1.05601	0.0784716	0.177753	47929	550	47379	17	FALSE	FALSE
rs12631733_T	841	Sprains and strains of back and neck	injuries & poisonings	0.778723	0.487398	0.953602	0.0684112	0.159591	55686	832	54854	157	FALSE	FALSE
rs1250109_C	386.21	Central origin vertigo	sense organs	0.287816	0.487403	1.12441	0.168848	0.172738	52788	116	52672	18	FALSE	FALSE
rs117252445_A	364.5	Corneal dystrophy	sense organs	0.417499	0.487404	1.16631	0.221531	0.0558839	57020	166	56854	107	FALSE	FALSE
rs4660895_T	253.7	Other disorders of neurohypophysis	endocrine/metabolic	0.252268	0.487408	1.10256	0.1406	0.29484	53646	118	53528	34	FALSE	FALSE
rs1799884_T	510	Other diseases of lung	respiratory	0.592661	0.487414	0.980646	0.0281434	0.178711	57979	4815	53164	2	FALSE	FALSE
rs4701619_C	225	Benign neoplasm of brain and other parts of nervous system	neoplasms	0.834698	0.487415	0.947073	0.0783076	0.186415	61355	564	60791	82	FALSE	FALSE
rs12493_T	874	Complication of amputation stump	injuries & poisonings	0.402835	0.487418	0.896523	0.157299	0.18554	55740	144	55596	71	FALSE	FALSE
rs116761056_T	763	Thoracic or lumbosacral neuritis or radiculitis, unspecified	symptoms	0.124116	0.48742	0.923948	0.113908	0.0190056	57299	2395	54904	160	FALSE	FALSE
rs13282002_C	159.4	Malignant neoplasm of retroperitoneum and peritoneum	neoplasms	0.324153	0.487431	1.0999	0.137125	0.158461	54837	186	54651	370	FALSE	FALSE
rs10734253_G	285	Other anemias	hematopoietic	0.288914	0.487434	1.00998	0.0142951	0.438014	54206	14298	39908	112	FALSE	FALSE
rs234866_A	656.4	Hemorrhage of fetus or newborn	pregnancy complications	0.287103	0.487434	1.10558	0.14454	0.307514	61698	122	61576	152	FALSE	FALSE
rs2403205_T	8.52	Intestinal infection due to C. difficile	infectious diseases	0.843842	0.487437	0.960608	0.0578767	0.37041	60753	661	60092	173	FALSE	FALSE
rs10814915_T	713.5	Arthropathy associated with neurological disorders	musculoskeletal	0.726039	0.487442	1.08471	0.117107	0.426906	51940	149	51791	90	FALSE	FALSE
rs6899343_T	715.3	Spinal enthesopathy	musculoskeletal	0.804358	0.487443	1.14476	0.194698	0.247387	52915	66	52849	424	FALSE	FALSE
rs10860209_A	585.32	End stage renal disease	genitourinary	0.287969	0.487446	0.963686	0.0532702	0.152502	47196	1483	45713	288	FALSE	FALSE
rs12493_T	292.4	Altered mental status	mental disorders	0.89474	0.48745	1.02105	0.0299994	0.186157	53522	4065	49457	72	FALSE	FALSE
rs112412537_A	695.3	Rosacea	dermatologic	0.980372	0.487459	1.09046	0.124716	0.0388374	53003	811	52192	685	FALSE	FALSE
rs1510148_T	586.4	Stricture/obstruction of ureter	genitourinary	0.90286	0.48746	0.960462	0.0580985	0.261247	46592	806	45786	208	FALSE	FALSE
rs144155527_T	938	Dermatitis due to solar radiation	dermatologic	0.192182	0.487461	0.899809	0.152044	0.0179053	50041	1413	48628	129	FALSE	FALSE
rs5210_A	736.3	Acquired deformities of hip	musculoskeletal	0.143539	0.487463	1.17183	0.228369	0.376361	54368	40	54328	26	FALSE	FALSE
rs1250109_C	568.1	Peritoneal adhesions (postoperative) (postinfection)	digestive	0.0364466	0.487469	0.941918	0.086179	0.172759	51951	499	51452	17	FALSE	FALSE
rs11075255_A	480.11	Pneumococcal pneumonia	respiratory	0.818938	0.487471	1.04838	0.0680499	0.401914	47494	449	47045	236	FALSE	FALSE
rs10181515_T	586.4	Stricture/obstruction of ureter	genitourinary	0.512989	0.487476	1.04252	0.0599694	0.22646	46772	808	45964	17	FALSE	FALSE
rs724016_G	913	Toxic effect of venom	injuries & poisonings	0.245677	0.48748	0.903795	0.145686	0.435715	61328	98	61230	16	FALSE	FALSE
rs6438788_G	605	Erectile dysfunction [ED]	genitourinary	0.819471	0.487482	1.02481	0.0352967	0.462131	21416	1884	19532	24	FALSE	FALSE
rs2523504_T	687	Symptoms affecting skin	dermatologic	0.971453	0.487482	0.955123	0.0661302	0.260654	48267	613	47654	0	FALSE	FALSE
rs7946714_C	727.5	Rupture of synovium	musculoskeletal	0.649493	0.487483	0.902432	0.14786	0.215353	47002	144	46858	52	FALSE	FALSE
rs6485473_G	371	Inflammation of the eye	sense organs	0.476202	0.487491	0.977344	0.033007	0.315927	56350	2275	54075	67	FALSE	FALSE
rs11626787_G	300.13	Phobia	mental disorders	0.698201	0.487493	0.918548	0.122369	0.347311	36273	152	36121	101	FALSE	FALSE
rs12631733_T	742.1	Loose body in joint	musculoskeletal	0.527188	0.487496	1.23668	0.305959	0.159585	51756	35	51721	140	FALSE	FALSE
rs777355_A	480.3	Pneumonia due to fungus (mycoses)	respiratory	0.230848	0.487503	1.07695	0.106771	0.481399	47203	177	47026	250	FALSE	FALSE
rs6885132_G	198.1	Secondary malignancy of lymph nodes	neoplasms	0.0206985	0.487513	0.970336	0.0433735	0.100327	48332	3344	44988	82	FALSE	FALSE
rs4812816_A	710.11	Acute osteomyelitis	musculoskeletal	0.402628	0.487514	0.937863	0.092402	0.217404	52207	369	51838	41	FALSE	FALSE
rs6889788_A	695	Erythematous conditions	dermatologic	0.898675	0.487515	0.975032	0.0364201	0.186115	55471	2703	52768	65	FALSE	FALSE
rs7693_T	275.11	Hereditary hemochromatosis	hematopoietic	0.770923	0.487521	1.12114	0.164703	0.363783	55529	78	55451	57	FALSE	FALSE
rs6790843_A	965.1	Opiates and related narcotics causing adverse effects in therapeutic use	injuries & poisonings	0.312467	0.487527	1.02892	0.0410592	0.373639	47673	1317	46356	48	FALSE	FALSE
rs55754152_A	747.11	Cardiac shunt/ heart septal defect	congenital anomalies	0.898055	0.48753	0.94123	0.0872435	0.0518301	59695	1462	58233	38	FALSE	FALSE
rs11989843_G	716.9	Arthropathy NOS	musculoskeletal	0.910565	0.487532	1.0307	0.0435582	0.194738	53228	1750	51478	428	FALSE	FALSE
rs6749367_T	655.1	Abnormality in fetal heart rate or rhythm	pregnancy complications	0.314753	0.48754	1.04531	0.0638296	0.253213	33221	672	32549	244	FALSE	FALSE
rs10937714_C	737.3	Kyphoscoliosis and scoliosis	musculoskeletal	0.150663	0.487541	1.03632	0.0513964	0.211917	54946	1150	53796	598	FALSE	FALSE
rs11002898_A	770	Myalgia and myositis unspecified	symptoms	0.603522	0.487543	0.979537	0.0297821	0.251157	60052	3301	56751	151	FALSE	FALSE
rs2971670_T	754.1	Lumbosacral spondylolysis, congenital	congenital anomalies	0.682396	0.487543	1.30047	0.378444	0.178214	60921	21	60900	53	FALSE	FALSE
rs12746673_C	250.24	Type 2 diabetes with neurological manifestations	endocrine/metabolic	0.0753404	0.487547	1.02757	0.0391787	0.20857	45577	2302	43275	767	FALSE	FALSE
rs1016565_A	375.2	Epiphora	sense organs	0.768042	0.487552	1.10422	0.142815	0.309105	54179	111	54068	117	FALSE	FALSE
rs2948567_T	523.3	Periodontitis (acute or chronic)	digestive	0.834714	0.487552	1.06832	0.0952017	0.333438	57582	246	57336	299	FALSE	FALSE
rs16969990_T	362.2	Degeneration of macula and posterior pole of retina	sense organs	0.877024	0.487553	0.942871	0.0847384	0.0690202	57686	1229	56457	39	FALSE	FALSE
rs497273_C	535.2	Atrophic gastritis	digestive	0.0689354	0.487559	1.04601	0.0648015	0.345505	53911	535	53376	259	FALSE	FALSE
rs2908297_T	709.4	Polymyositis	dermatologic	0.0851353	0.48756	0.842655	0.246612	0.155929	51937	71	51866	18	FALSE	FALSE
rs1971152_C	411	Ischemic Heart Disease	circulatory system	0.738348	0.487568	0.987959	0.0174503	0.410789	57263	11250	46013	421	FALSE	FALSE
rs2908296_T	296.22	Major depressive disorder	mental disorders	0.398701	0.487573	0.981393	0.0270568	0.154815	42470	6292	36178	49	FALSE	FALSE
rs7163757_T	627.3	Postmenopausal atrophic vaginitis	genitourinary	0.994261	0.487575	0.969616	0.0444494	0.422321	24981	1125	23856	12	FALSE	FALSE
rs13282002_C	389.3	Degenerative and vascular disorders of ear	sense organs	0.833579	0.487577	1.26298	0.336335	0.158733	54409	28	54381	382	FALSE	FALSE
rs1905505_A	619	Noninflammatory female genital disorders	genitourinary	0.956325	0.487582	0.973353	0.038908	0.289808	32575	1742	30833	194	FALSE	FALSE
rs2523507_G	758	Chromosomal anomalies and genetic disorders	congenital anomalies	0.973664	0.487584	0.947407	0.0778308	0.260771	61046	457	60589	9	FALSE	FALSE
rs4701619_C	818.1	Subdural hemorrhage (injury)	injuries & poisonings	0.90806	0.487591	1.09561	0.131541	0.186284	60950	182	60768	84	FALSE	FALSE
rs2239525_G	610.4	Benign neoplasm of breast	genitourinary	0.0800839	0.487595	0.926231	0.110399	0.260564	28423	225	28198	0	FALSE	FALSE
rs2239526_G	610.4	Benign neoplasm of breast	genitourinary	0.0800839	0.487595	0.926231	0.110399	0.260564	28423	225	28198	0	FALSE	FALSE
rs16969990_T	471	Nasal polyps	respiratory	0.94881	0.4876	0.876432	0.190017	0.0691615	42408	240	42168	24	FALSE	FALSE
rs1905505_A	519.9	Symptoms involving respiratory system and other chest symptoms	respiratory	0.661266	0.487604	0.974605	0.0370588	0.288972	57772	1870	55902	325	FALSE	FALSE
rs1905505_A	327.71	Restless legs syndrome	neurological	0.183098	0.487604	0.966793	0.0486524	0.287452	47227	1092	46135	263	FALSE	FALSE
rs4433533_G	727.7	Contracture of tendon (sheath)	musculoskeletal	0.72655	0.487613	1.09309	0.128236	0.214864	47067	172	46895	14	FALSE	FALSE
rs6485473_G	164	Cancer of intrathoracic organs	neoplasms	0.446111	0.487616	1.09939	0.136512	0.315974	60043	121	59922	70	FALSE	FALSE
rs11776904_C	947	Urticaria	dermatologic	0.750937	0.487622	1.05506	0.077226	0.158478	48581	617	47964	845	FALSE	FALSE
rs6026592_A	362.29	Macular degeneration (senile) of retina NOS	sense organs	0.288445	0.487623	1.05182	0.0727861	0.380295	56773	418	56355	145	FALSE	FALSE
rs1905505_A	856	Vascular complications of surgery and medical procedures	injuries & poisonings	0.884266	0.48763	1.1155	0.15748	0.289179	53619	95	53524	299	FALSE	FALSE
rs2523506_T	426.4	Anomalous atrioventricular excitation	circulatory system	0.117794	0.487631	1.12679	0.171986	0.160742	37585	117	37468	20	FALSE	FALSE
rs724016_G	450	Noninfectious disorders of lymphatic channels	circulatory system	0.321751	0.487632	0.968974	0.0454097	0.435575	62693	1013	61680	16	FALSE	FALSE
rs72650616_A	579	Other symptoms involving abdomen and pelvis	digestive	6.03001e-05	0.487636	0.971368	0.0418549	0.107011	52046	3260	48786	87	FALSE	FALSE
rs10039427_A	594.3	Calculus of ureter	genitourinary	0.710198	0.487643	0.953405	0.0687476	0.185702	57280	740	56540	228	FALSE	FALSE
rs12453443_G	567	Peritonitis and retroperitoneal infections	digestive	0.337386	0.487646	1.03077	0.0436676	0.404664	52011	1113	50898	613	FALSE	FALSE
rs2403205_T	442	Other aneurysm	circulatory system	0.608498	0.487649	0.974415	0.0373429	0.37179	52601	1672	50929	148	FALSE	FALSE
rs11708903_G	478	Throat pain	respiratory	0.323936	0.487651	1.04786	0.0673561	0.455949	42587	450	42137	58	FALSE	FALSE
rs2380949_G	184	Cancer of other female genital organs	neoplasms	0.0319807	0.487652	0.935107	0.0966704	0.0950621	30033	674	29359	33	FALSE	FALSE
rs117252445_A	379.4	Anomalies of pupillary function	sense organs	0.508986	0.487657	0.789223	0.341055	0.0556099	54190	104	54086	101	FALSE	FALSE
rs4400674_A	276.12	Hyposmolality and/or hyponatremia	endocrine/metabolic	0.814339	0.487663	0.982862	0.0249073	0.384727	44347	3850	40497	1	FALSE	FALSE
rs10116772_A	41.2	Streptococcus infection	infectious diseases	0.206714	0.487669	1.02813	0.0399713	0.410017	52699	1326	51373	46	FALSE	FALSE
rs34351_C	300.8	Acute reaction to stress	mental disorders	0.801285	0.487675	1.08776	0.121205	0.329156	36311	153	36158	61	FALSE	FALSE
rs11085259_T	623	Hypertrophy of female genital organs	genitourinary	0.555136	0.487679	0.883683	0.178179	0.180366	33992	117	33875	100	FALSE	FALSE
rs11042984_C	962	Poisoning by hormones and synthetic substitutes	injuries & poisonings	0.275161	0.487683	0.935193	0.0965456	0.413478	46439	226	46213	201	FALSE	FALSE
rs144155527_T	378	Strabismus and other disorders of binocular eye movements	sense organs	0.370864	0.487684	1.12666	0.171843	0.0176048	54985	932	54053	137	FALSE	FALSE
rs6136447_G	261.41	Rickets or osteomalacia	endocrine/metabolic	0.301794	0.487685	0.799797	0.321899	0.139135	43271	47	43224	136	FALSE	FALSE
rs4400674_A	384.4	Perforation of tympanic membrane	sense organs	0.772108	0.487688	1.05595	0.0784478	0.386482	54718	341	54377	1	FALSE	FALSE
rs35498576_C	536	Disorders of function of stomach	digestive	0.244101	0.487691	1.02773	0.0394167	0.28124	55145	1630	53515	113	FALSE	FALSE
rs12493_T	695	Erythematous conditions	dermatologic	0.897321	0.487691	0.975042	0.0364199	0.186111	55467	2703	52764	69	FALSE	FALSE
rs2523504_T	394.4	Acute rheumatic heart disease	circulatory system	0.973011	0.487697	1.15941	0.213131	0.26121	50492	53	50439	0	FALSE	FALSE
rs6438788_G	573.4	Acute and subacute necrosis of liver	digestive	0.66992	0.4877	1.05392	0.0756762	0.462081	46968	352	46616	63	FALSE	FALSE
rs1250109_C	260.3	Adult failure to thrive	endocrine/metabolic	0.0501061	0.487706	0.957923	0.0619456	0.172906	44316	982	43334	17	FALSE	FALSE
rs4812816_A	818.1	Subdural hemorrhage (injury)	injuries & poisonings	0.240163	0.487708	1.09117	0.125733	0.217254	60993	183	60810	45	FALSE	FALSE
rs2908289_A	433.1	Occlusion and stenosis of precerebral arteries	circulatory system	0.949777	0.487712	1.02876	0.0408588	0.179085	54650	2227	52423	19	FALSE	FALSE
rs867635_T	189.11	Malignant neoplasm of kidney, except pelvis	neoplasms	0.849595	0.487713	0.937546	0.0929302	0.0792354	61942	848	61094	25	FALSE	FALSE
rs13136239_A	472	Chronic pharyngitis and nasopharyngitis	respiratory	0.685669	0.487715	0.9754	0.0358924	0.331155	43611	1870	41741	498	FALSE	FALSE
rs4433533_G	361	Retinal detachments and defects	sense organs	0.0964556	0.487719	1.06301	0.0880559	0.215027	57316	373	56943	16	FALSE	FALSE
rs1250095_T	379	Other disorders of eye	sense organs	0.959748	0.487726	1.0218	0.0310814	0.379011	56224	2332	53892	319	FALSE	FALSE
rs4558932_C	151	Cancer of stomach	neoplasms	0.67138	0.48773	1.0542	0.0760642	0.212058	54978	513	54465	559	FALSE	FALSE
rs9489217_C	279.8	Other specified disorders involving the immune mechanism	endocrine/metabolic	0.809652	0.487736	0.886448	0.1737	0.45053	56155	68	56087	19	FALSE	FALSE
rs6483215_A	361.1	Retinal detachment with retinal defect	sense organs	0.428933	0.487741	1.08512	0.117722	0.235937	57083	193	56890	75	FALSE	FALSE
rs78028320_A	747.11	Cardiac shunt/ heart septal defect	congenital anomalies	0.548415	0.487742	1.03421	0.0484812	0.188384	59429	1457	57972	321	FALSE	FALSE
rs10771372_T	526.1	Cysts of the jaws	digestive	0.651814	0.487749	0.752128	0.410507	0.192135	57189	23	57166	474	FALSE	FALSE
rs4887810_A	531.3	Duodenal ulcer	digestive	0.451362	0.487749	1.06789	0.0946569	0.32633	59590	253	59337	318	FALSE	FALSE
rs6817471_C	364.2	Corneal edema	sense organs	0.552379	0.487749	1.12547	0.170346	0.335041	56993	75	56918	40	FALSE	FALSE
rs6749367_T	913	Toxic effect of venom	injuries & poisonings	0.448782	0.487751	0.888609	0.170197	0.252774	60916	97	60819	445	FALSE	FALSE
rs112412537_A	800.2	Fracture of unspecified part of femur	injuries & poisonings	0.761139	0.487755	1.12232	0.166307	0.0389997	50667	440	50227	637	FALSE	FALSE
rs2268569_T	172.21	Basal cell carcinoma	neoplasms	0.379128	0.48776	0.952351	0.0703608	0.08122	54180	1494	52686	9	FALSE	FALSE
rs10937714_C	110.2	Dermatomycoses	infectious diseases	0.545424	0.487761	1.10496	0.143838	0.212125	53155	140	53015	582	FALSE	FALSE
rs6688365_C	110.1	Dermatophytosis	infectious diseases	0.375535	0.487761	1.02245	0.0319965	0.438302	55399	2103	53296	299	FALSE	FALSE
rs28578604_T	716.9	Arthropathy NOS	musculoskeletal	0.308763	0.487761	0.971202	0.0421122	0.219389	53567	1760	51807	72	FALSE	FALSE
rs3733227_C	364.2	Corneal edema	sense organs	0.552602	0.487764	1.12549	0.170372	0.334909	57029	75	56954	2	FALSE	FALSE
rs867635_T	320	Meningitis	neurological	0.824705	0.487772	0.898915	0.153587	0.0790436	62320	320	62000	26	FALSE	FALSE
rs9901746_A	612	Breast conditions, congenital or relating to hormones	genitourinary	0.332718	0.487772	0.952173	0.0706327	0.407785	55425	426	54999	604	FALSE	FALSE
rs1016565_A	426.25	Other heart block	circulatory system	0.49742	0.487775	1.15625	0.209236	0.311232	37456	51	37405	84	FALSE	FALSE
rs7693_T	430.3	Subdural hemorrhage	circulatory system	0.410148	0.487779	0.944858	0.0817488	0.364877	52726	334	52392	52	FALSE	FALSE
rs112412537_A	250.3	Insulin pump user	endocrine/metabolic	0.724632	0.487779	1.04803	0.0676066	0.0393356	46599	3177	43422	611	FALSE	FALSE
rs72979712_T	523.1	Gingivitis	digestive	0.489958	0.487779	0.90542	0.143197	0.0521768	58091	528	57563	60	FALSE	FALSE
rs10814915_T	871.1	Open wound of hand except finger(s)	injuries & poisonings	0.970015	0.48778	0.935918	0.0954504	0.425903	55805	227	55578	97	FALSE	FALSE
rs6899342_G	599.4	Urinary incontinence	genitourinary	0.611243	0.48778	1.02345	0.0334043	0.247941	47467	2598	44869	82	FALSE	FALSE
rs62405452_A	599.6	Oliguria and anuria	genitourinary	0.238038	0.487781	0.89192	0.164849	0.107651	45146	211	44935	9	FALSE	FALSE
rs62405453_A	599.6	Oliguria and anuria	genitourinary	0.238038	0.487781	0.89192	0.164849	0.107651	45146	211	44935	9	FALSE	FALSE
rs62405454_C	599.6	Oliguria and anuria	genitourinary	0.238038	0.487781	0.89192	0.164849	0.107651	45146	211	44935	9	FALSE	FALSE
rs4660895_T	643.1	Hyperemesis gravidarum	pregnancy complications	0.631214	0.487783	1.17251	0.229367	0.294825	35170	44	35126	19	FALSE	FALSE
rs925095_T	384.4	Perforation of tympanic membrane	sense organs	0.955685	0.487804	0.94642	0.0793719	0.382035	54567	340	54227	159	FALSE	FALSE
rs6128461_T	571.5	Other chronic nonalcoholic liver disease	digestive	0.260363	0.487806	0.98297	0.024758	0.379709	50490	3865	46625	54	FALSE	FALSE
rs34351_C	696.3	Pityriasis	dermatologic	0.198188	0.487806	0.789863	0.340005	0.329863	52778	21	52757	76	FALSE	FALSE
rs6026592_A	619.4	Noninflammatory disorders of vagina	genitourinary	0.647516	0.487811	0.951605	0.0714983	0.378995	31383	431	30952	71	FALSE	FALSE
rs11708903_G	674	Other complications of the puerperium NEC	pregnancy complications	0.299245	0.487813	0.879652	0.184824	0.457124	35031	60	34971	54	FALSE	FALSE
rs10937714_C	753.2	Congenital anomalies of posterior segment of eye	congenital anomalies	0.0133102	0.487814	1.17434	0.23164	0.212281	61063	52	61011	669	FALSE	FALSE
rs2523507_G	599.4	Urinary incontinence	genitourinary	0.995312	0.48782	1.02287	0.0325881	0.260876	47536	2601	44935	8	FALSE	FALSE
rs35498576_C	173	Neoplasm of uncertain behavior of skin	neoplasms	0.425348	0.487821	0.981037	0.0275961	0.280916	56250	3666	52584	122	FALSE	FALSE
rs12493_T	480.3	Pneumonia due to fungus (mycoses)	respiratory	0.919535	0.487822	1.09708	0.133544	0.186075	47384	178	47206	56	FALSE	FALSE
rs4984980_A	259	Other endocrine disorders	endocrine/metabolic	0.0931847	0.487824	0.944013	0.0830459	0.188751	53523	497	53026	571	FALSE	FALSE
rs4887810_A	381.2	Eustachian tube disorders	sense organs	0.111151	0.487829	1.02477	0.0352667	0.325405	55981	1885	54096	299	FALSE	FALSE
rs777355_A	750	Digestive congenital anomalies	congenital anomalies	0.147811	0.487835	0.956721	0.0637735	0.481167	59469	509	58960	312	FALSE	FALSE
rs3733227_C	528.6	Leukoplakia of oral mucosa	digestive	0.0550445	0.48784	1.14182	0.191166	0.335491	58632	59	58573	2	FALSE	FALSE
rs2523504_T	427.9	Palpitations	circulatory system	0.978271	0.487846	0.982927	0.0248231	0.261587	42420	4933	37487	1	FALSE	FALSE
rs79896666_C	347	Cataplexy and narcolepsy	neurological	0.142267	0.48785	1.24271	0.313227	0.055842	47124	83	47041	108	FALSE	FALSE
rs78551082_T	347	Cataplexy and narcolepsy	neurological	0.142267	0.48785	1.24271	0.313227	0.055842	47124	83	47041	108	FALSE	FALSE
rs74628648_T	347	Cataplexy and narcolepsy	neurological	0.142267	0.48785	1.24271	0.313227	0.055842	47124	83	47041	108	FALSE	FALSE
rs4558932_C	480.13	MRSA pneumonia	respiratory	0.447481	0.487851	1.09008	0.124325	0.212099	47004	186	46818	465	FALSE	FALSE
rs12631733_T	244	Hypothyroidism	endocrine/metabolic	0.729875	0.487856	1.0166	0.0237361	0.159668	57369	8184	49185	156	FALSE	FALSE
rs4433533_G	500	Lung disease due to external agents	respiratory	0.34911	0.487862	0.91758	0.123993	0.213921	43336	202	43134	13	FALSE	FALSE
rs1250542_A	155.1	Malignant neoplasm of liver, primary	neoplasms	0.979796	0.487873	1.0463	0.0652446	0.374304	55352	499	54853	158	FALSE	FALSE
rs1510148_T	788	Syncope and collapse	symptoms	0.916745	0.487876	0.981797	0.0264827	0.26137	59873	4031	55842	264	FALSE	FALSE
rs72650616_A	345.1	Epilepsy	neurological	0.123221	0.487881	1.03987	0.0563544	0.107168	48783	1713	47070	83	FALSE	FALSE
rs4558932_C	278.1	Obesity	endocrine/metabolic	0.25795	0.487885	0.981453	0.0269882	0.212526	54217	7606	46611	549	FALSE	FALSE
rs8121252_T	580	Nephritis; nephrosis; renal sclerosis	genitourinary	0.679634	0.487887	0.969503	0.0446493	0.340246	46994	1167	45827	166	FALSE	FALSE
rs72648855_T	528	Diseases of the oral soft tissues, excluding lesions specific for gingiva and tongue	digestive	0.118705	0.487889	1.04103	0.057963	0.107098	60113	1558	58555	25	FALSE	FALSE
rs72650615_C	528	Diseases of the oral soft tissues, excluding lesions specific for gingiva and tongue	digestive	0.118705	0.487889	1.04103	0.057963	0.107098	60113	1558	58555	25	FALSE	FALSE
rs1848067_T	958.1	Postoperative shock	injuries & poisonings	0.519964	0.487892	0.902582	0.14776	0.360935	61881	103	61778	57	FALSE	FALSE
rs34351_C	8.52	Intestinal infection due to C. difficile	infectious diseases	0.74361	0.487893	1.04151	0.0586318	0.33	60844	663	60181	82	FALSE	FALSE
rs3213571_C	217.1	Nevus, non-neoplastic	neoplasms	0.858984	0.487897	1.10406	0.142713	0.0834664	55753	306	55447	117	FALSE	FALSE
rs6790843_A	626.12	Excessive or frequent menstruation	genitourinary	0.52803	0.487897	0.967175	0.0481154	0.372548	24825	978	23847	25	FALSE	FALSE
rs11650000_A	117.1	Histoplasmosis	infectious diseases	0.200664	0.487898	0.931246	0.10269	0.453495	53596	194	53402	176	FALSE	FALSE
rs10814915_T	381.3	Mastoiditis & related conditions	sense organs	0.848516	0.487899	1.09505	0.130907	0.424943	54405	118	54287	99	FALSE	FALSE
rs8121252_T	695	Erythematous conditions	dermatologic	0.527469	0.487905	1.02079	0.0296688	0.34161	55357	2694	52663	190	FALSE	FALSE
rs4887810_A	578.8	Hemorrhage of rectum and anus	digestive	0.775731	0.487906	0.970385	0.0433405	0.326877	49849	1254	48595	280	FALSE	FALSE
rs10039427_A	963.1	Antineoplastic and immunosuppressive drugs causing adverse effects	injuries & poisonings	0.846493	0.487906	0.961676	0.0563373	0.185474	47322	1103	46219	195	FALSE	FALSE
rs2239525_G	464	Acute sinusitis	respiratory	0.981575	0.487916	0.982123	0.0260059	0.262558	49530	4249	45281	0	FALSE	FALSE
rs2239526_G	464	Acute sinusitis	respiratory	0.981575	0.487916	0.982123	0.0260059	0.262558	49530	4249	45281	0	FALSE	FALSE
rs7163757_T	636.8	Cervical incompetence	pregnancy complications	0.997203	0.487917	1.11138	0.152245	0.421969	32737	86	32651	14	FALSE	FALSE
rs6438788_G	751.3	Obstructive genitourinary defect	congenital anomalies	0.158548	0.487922	0.925522	0.111586	0.462973	59349	166	59183	74	FALSE	FALSE
rs6485473_G	426.92	Cardiac defibrillator in situ	circulatory system	0.39075	0.487931	0.96928	0.0449847	0.316201	38719	1274	37445	46	FALSE	FALSE
rs10937714_C	752.1	Neural tube defects	congenital anomalies	0.0394502	0.487935	1.08726	0.120623	0.212309	61208	197	61011	670	FALSE	FALSE
rs6031558_C	303	Psychogenic and somatoform disorders	mental disorders	0.993774	0.487941	1.05029	0.070742	0.32718	36645	448	36197	20	FALSE	FALSE
rs10181515_T	78	Viral warts & HPV	infectious diseases	0.647056	0.487948	0.968493	0.0461573	0.22632	50981	1405	49576	16	FALSE	FALSE
rs4984980_A	654.2	Rhesus isoimmunization in pregnancy	pregnancy complications	0.776764	0.487949	1.14797	0.19896	0.187983	33644	76	33568	365	FALSE	FALSE
rs6026592_A	560.3	Peritoneal or intestinal adhesions	digestive	0.387814	0.487951	1.07979	0.110682	0.379789	40820	170	40650	108	FALSE	FALSE
rs867635_T	537.1	Lesions of stomach and duodenum	digestive	0.566942	0.487951	0.819179	0.287574	0.0782618	53698	102	53596	25	FALSE	FALSE
rs11564710_A	427	Cardiac dysrhythmias	circulatory system	0.30228	0.487951	0.990473	0.0138022	0.415325	55075	17657	37418	120	FALSE	FALSE
rs10039427_A	271.9	Other disorders of carbohydrate transport and metabolism	endocrine/metabolic	0.875218	0.487952	1.19362	0.255191	0.185922	61991	48	61943	252	FALSE	FALSE
rs777355_A	211	Benign neoplasm of other parts of digestive system	neoplasms	0.0368592	0.48796	1.04514	0.0636519	0.48102	56903	501	56402	294	FALSE	FALSE
rs6026591_A	433.31	Transient cerebral ischemia	circulatory system	0.444752	0.487964	1.02047	0.029215	0.380005	55065	2752	52313	136	FALSE	FALSE
rs10734253_G	250.25	Diabetes type 2 with peripheral circulatory disorders	endocrine/metabolic	0.18011	0.487964	1.04247	0.059977	0.440746	44478	598	43880	86	FALSE	FALSE
rs2971670_T	620	Dysplasia of female genital organs	genitourinary	0.610375	0.487965	0.867102	0.205608	0.177471	34031	89	33942	35	FALSE	FALSE
rs6889788_A	586.3	Vascular disorders of kidney/hypertrophy	genitourinary	0.962271	0.487967	0.862985	0.21247	0.186167	46007	81	45926	53	FALSE	FALSE
rs1250590_A	509.2	Respiratory insufficiency	respiratory	0.994794	0.487967	1.0246	0.0350422	0.473137	44169	1717	42452	748	FALSE	FALSE
rs1848068_T	528.6	Leukoplakia of oral mucosa	digestive	0.0481811	0.487968	1.14178	0.191175	0.335575	58598	59	58539	38	FALSE	FALSE
rs1519480_C	250.14	Type 1 diabetes with neurological manifestations	endocrine/metabolic	0.204337	0.487968	0.95327	0.0690036	0.326266	44453	494	43959	3	FALSE	FALSE
rs10993460_C	344	Other paralytic syndromes	neurological	0.624626	0.48797	0.929332	0.105674	0.0878796	47713	605	47108	36	FALSE	FALSE
rs2924447_A	426.9	Cardiac pacemaker/device in situ	circulatory system	0.282973	0.487972	1.02906	0.0413078	0.141302	39957	2826	37131	394	FALSE	FALSE
rs11626787_G	362.6	Peripheral retinal degenerations	sense organs	0.786677	0.487972	0.903227	0.146757	0.346237	56457	106	56351	151	FALSE	FALSE
rs72727388_C	433	Cerebrovascular disease	circulatory system	0.543194	0.487974	0.984533	0.0224754	0.272955	58004	6165	51839	707	FALSE	FALSE
rs1905505_A	871.1	Open wound of hand except finger(s)	injuries & poisonings	0.662732	0.487984	1.07399	0.102929	0.289758	55593	226	55367	305	FALSE	FALSE
rs8121252_T	426	Cardiac conduction disorders	circulatory system	0.246771	0.48799	1.01539	0.0220203	0.341008	43172	5799	37373	141	FALSE	FALSE
rs11890449_T	728.7	Fasciitis	musculoskeletal	0.933684	0.487992	1.07085	0.0986989	0.0515783	47869	1001	46868	43	FALSE	FALSE
rs4513637_G	681.5	Cellulitis and abscess of leg, except foot	dermatologic	0.354169	0.487995	1.03327	0.0471968	0.176321	52827	1595	51232	524	FALSE	FALSE
rs2948567_T	327	Sleep disorders	neurological	0.889703	0.488017	1.01349	0.0193227	0.333074	53299	7145	46154	277	FALSE	FALSE
rs6483215_A	130	Spirochetal infection	infectious diseases	0.568906	0.488026	1.14887	0.200132	0.236043	60201	65	60136	75	FALSE	FALSE
rs10464106_C	379.2	Disorders of vitreous body	sense organs	0.116609	0.488026	1.0381	0.0539235	0.106715	56084	1905	54179	3	FALSE	FALSE
rs79896666_C	646	Other complications of pregnancy NEC	pregnancy complications	0.523162	0.488027	0.899491	0.152752	0.055877	34907	478	34429	73	FALSE	FALSE
rs78551082_T	646	Other complications of pregnancy NEC	pregnancy complications	0.523162	0.488027	0.899491	0.152752	0.055877	34907	478	34429	73	FALSE	FALSE
rs74628648_T	646	Other complications of pregnancy NEC	pregnancy complications	0.523162	0.488027	0.899491	0.152752	0.055877	34907	478	34429	73	FALSE	FALSE
rs35498576_C	803.2	Fracture of radius and ulna	injuries & poisonings	0.628497	0.48803	0.968763	0.045764	0.28121	51963	1238	50725	111	FALSE	FALSE
rs6485473_G	250.4	Abnormal glucose	endocrine/metabolic	0.110498	0.488033	1.01471	0.0210622	0.316179	50348	6436	43912	59	FALSE	FALSE
rs4433533_G	671	Venous/cerebrovascular complications embolism in pregnancy and the puerperium	pregnancy complications	0.00947387	0.488033	0.880178	0.184056	0.213655	35108	95	35013	12	FALSE	FALSE
rs4701619_C	963	Poisoning by primarily systemic agents	injuries & poisonings	0.889489	0.488042	0.962076	0.055755	0.186041	47460	1125	46335	65	FALSE	FALSE
rs1250542_A	526.1	Cysts of the jaws	digestive	0.992744	0.488044	0.804457	0.313787	0.374071	57481	23	57458	168	FALSE	FALSE
rs6026592_A	275.11	Hereditary hemochromatosis	hematopoietic	0.438468	0.488045	1.11937	0.162619	0.380839	55442	79	55363	149	FALSE	FALSE
rs2285676_G	736.3	Acquired deformities of hip	musculoskeletal	0.136453	0.488048	1.17162	0.228415	0.376419	54369	40	54329	24	FALSE	FALSE
rs11564710_A	580.2	Nephrotic syndrome without mention of glomerulonephritis	genitourinary	0.935701	0.48805	0.937908	0.0924455	0.416508	46130	247	45883	104	FALSE	FALSE
rs79896666_C	401.3	Other hypertensive complications	circulatory system	0.580427	0.488052	0.94567	0.0805611	0.0572308	33295	1603	31692	82	FALSE	FALSE
rs78551082_T	401.3	Other hypertensive complications	circulatory system	0.580427	0.488052	0.94567	0.0805611	0.0572308	33295	1603	31692	82	FALSE	FALSE
rs74628648_T	401.3	Other hypertensive complications	circulatory system	0.580427	0.488052	0.94567	0.0805611	0.0572308	33295	1603	31692	82	FALSE	FALSE
rs1519480_C	600	Hyperplasia of prostate	genitourinary	0.780425	0.488059	1.02267	0.0323329	0.326647	23755	3099	20656	1	FALSE	FALSE
rs12631733_T	242.31	Thyrotoxic exophthalmos	endocrine/metabolic	0.52134	0.488062	1.29333	0.370955	0.159568	49208	23	49185	132	FALSE	FALSE
rs6790843_A	282	Hereditary hemolytic anemias	hematopoietic	0.770607	0.488068	1.07486	0.104108	0.372469	40147	193	39954	40	FALSE	FALSE
rs10464106_C	226	Benign neoplasm of thyroid glands	neoplasms	0.161218	0.488068	1.14005	0.189028	0.107078	61329	134	61195	3	FALSE	FALSE
rs72648855_T	579	Other symptoms involving abdomen and pelvis	digestive	0.0107837	0.488069	0.971399	0.0418505	0.10692	52109	3263	48846	20	FALSE	FALSE
rs72650615_C	579	Other symptoms involving abdomen and pelvis	digestive	0.0107837	0.488069	0.971399	0.0418505	0.10692	52109	3263	48846	20	FALSE	FALSE
rs13282002_C	627.3	Postmenopausal atrophic vaginitis	genitourinary	0.430961	0.488071	0.958642	0.0609147	0.158786	24829	1121	23708	172	FALSE	FALSE
rs6026591_A	647.1	Infections of genitourinary tract during pregnancy	pregnancy complications	0.461456	0.488077	1.08206	0.113744	0.378665	34689	167	34522	77	FALSE	FALSE
rs11564710_A	331	Other cerebral degenerations	neurological	0.861237	0.488082	0.968644	0.0459466	0.416932	48063	1015	47048	104	FALSE	FALSE
rs2285676_G	781	Symptoms involving nervous and musculoskeletal systems	symptoms	0.219393	0.488085	1.03362	0.0476978	0.377168	60819	946	59873	25	FALSE	FALSE
rs34506303_G	747	Cardiac and circulatory congenital anomalies	congenital anomalies	0.650926	0.488098	0.97529	0.0360864	0.158474	60417	3105	57312	1065	FALSE	FALSE
rs10734253_G	240	Simple and unspecified goiter	endocrine/metabolic	0.403234	0.488107	0.950414	0.0733535	0.439015	49602	383	49219	93	FALSE	FALSE
rs10766394_G	327.32	Obstructive sleep apnea	neurological	0.405141	0.488111	1.01509	0.0216077	0.376981	52004	5689	46315	80	FALSE	FALSE
rs3775094_A	385.5	Tympanosclerosis and middle ear disease related to otitis media	sense organs	0.99674	0.488113	1.12562	0.170682	0.462155	54155	68	54087	307	FALSE	FALSE
rs1250109_C	295.1	Schizophrenia	mental disorders	0.0959537	0.488115	0.920892	0.118868	0.17381	36468	265	36203	12	FALSE	FALSE
rs72648855_T	962	Poisoning by hormones and synthetic substitutes	injuries & poisonings	0.339809	0.488125	0.894612	0.160632	0.106228	46612	226	46386	19	FALSE	FALSE
rs72650615_C	962	Poisoning by hormones and synthetic substitutes	injuries & poisonings	0.339809	0.488125	0.894612	0.160632	0.106228	46612	226	46386	19	FALSE	FALSE
rs56149656_G	277.6	Other deficiencies of circulating enzymes	endocrine/metabolic	0.456217	0.488133	0.697241	0.520171	0.106849	59116	26	59090	84	FALSE	FALSE
rs1519480_C	573.3	Hepatomegaly	digestive	0.475339	0.48814	0.941791	0.0865051	0.3268	46989	317	46672	3	FALSE	FALSE
rs925095_T	969	Poisoning by psychotropic agents	injuries & poisonings	0.825083	0.488142	0.919127	0.121643	0.382352	46418	146	46272	135	FALSE	FALSE
rs2908297_T	690.1	Seborrheic dermatitis	dermatologic	0.0882869	0.488143	0.950854	0.0726918	0.155637	53570	759	52811	19	FALSE	FALSE
rs4558932_C	503	Pulmonary congestion and hypostasis	respiratory	0.505366	0.488145	0.972035	0.0409123	0.211374	44653	1918	42735	444	FALSE	FALSE
rs2133705_C	300.12	Agorophobia, social phobia, and panic disorder	mental disorders	0.193912	0.488145	0.964032	0.0528381	0.486688	36357	742	35615	646	FALSE	FALSE
rs6438788_G	753	Congenital anomalies of the eye	congenital anomalies	0.247383	0.488151	1.09418	0.129833	0.462837	61701	120	61581	74	FALSE	FALSE
rs6885132_G	442.4	Arterial dissection	circulatory system	0.64603	0.488159	1.18513	0.245015	0.1012	51072	82	50990	81	FALSE	FALSE
rs116761056_T	601.11	Acute prostatitis	genitourinary	0.0692472	0.488164	0.667894	0.582236	0.0186803	20717	118	20599	61	FALSE	FALSE
rs724016_G	369	Infection of the eye	sense organs	0.22786	0.488168	0.973174	0.0392263	0.434859	55503	1376	54127	15	FALSE	FALSE
rs12302189_A	401.3	Other hypertensive complications	circulatory system	0.00616509	0.488169	0.943542	0.0838328	0.0555906	33306	1601	31705	70	FALSE	FALSE
rs10181515_T	415.11	Pulmonary embolism and infarction, acute	circulatory system	0.465918	0.488172	1.03241	0.0460069	0.22584	52586	1371	51215	19	FALSE	FALSE
rs6867984_A	599.6	Oliguria and anuria	genitourinary	0.234468	0.488172	0.892012	0.164847	0.107642	45145	211	44934	10	FALSE	FALSE
rs4887810_A	977	Personal history of allergy to medicinal agents	injuries & poisonings	0.170955	0.488177	0.979117	0.0304446	0.326848	48830	2674	46156	267	FALSE	FALSE
rs10039427_A	371.9	Chronic inflammatory disorders of orbit	sense organs	0.978604	0.48818	1.30284	0.381624	0.185204	53954	20	53934	217	FALSE	FALSE
rs1016565_A	280.2	Iron deficiency anemia secondary to blood loss (chronic)	hematopoietic	0.109308	0.488188	1.03311	0.0469896	0.309792	40992	1085	39907	85	FALSE	FALSE
rs6889788_A	480.3	Pneumonia due to fungus (mycoses)	respiratory	0.920913	0.488189	1.09699	0.133546	0.186085	47387	178	47209	53	FALSE	FALSE
rs11890449_T	395.3	Nonrheumatic tricuspid valve disorders	circulatory system	0.911279	0.488189	1.09299	0.12827	0.0515046	50976	576	50400	42	FALSE	FALSE
rs1971152_C	573.9	Abnormal serum enzyme levels	digestive	0.893075	0.488189	0.973862	0.038208	0.411199	47826	1469	46357	348	FALSE	FALSE
rs10993460_C	696.42	Psoriatic arthropathy	dermatologic	0.485296	0.488191	1.08979	0.12404	0.0882023	50798	379	50419	38	FALSE	FALSE
rs5210_A	276.6	Fluid overload	endocrine/metabolic	0.194206	0.488192	1.02027	0.0289459	0.376998	43292	2812	40480	20	FALSE	FALSE
rs72727388_C	509.5	Respiratory arrest	respiratory	0.173377	0.488194	1.14191	0.191442	0.273357	42717	65	42652	524	FALSE	FALSE
rs9489217_C	550.2	Diaphragmatic hernia	digestive	0.871648	0.488201	0.978587	0.0312261	0.449799	56473	2199	54274	20	FALSE	FALSE
rs35533056_A	339	Other headache syndromes	neurological	0.851135	0.488206	1.02283	0.0325713	0.384764	56267	2066	54201	290	FALSE	FALSE
rs12493_T	586.3	Vascular disorders of kidney/hypertrophy	genitourinary	0.961617	0.488207	0.863058	0.212466	0.186162	46003	81	45922	57	FALSE	FALSE
rs12493_T	274.11	Gouty arthropathy	endocrine/metabolic	0.945919	0.488209	1.0476	0.067082	0.18637	60396	757	59639	77	FALSE	FALSE
rs1250590_A	81.12	Chronic graft-versus-host disease	infectious diseases	0.883879	0.488214	1.14034	0.189466	0.475649	57985	56	57929	986	FALSE	FALSE
rs12493_T	528.3	Cellulitis and abscess of oral soft tissues	digestive	0.867758	0.488218	1.14367	0.19367	0.186346	58582	82	58500	75	FALSE	FALSE
rs10464106_C	440	Atherosclerosis	circulatory system	0.159283	0.488219	0.965042	0.0513367	0.107685	53341	2273	51068	3	FALSE	FALSE
rs11002898_A	574.2	Calculus of bile duct	digestive	0.652285	0.488225	0.941702	0.0866594	0.251042	57094	369	56725	147	FALSE	FALSE
rs3087948_T	216	Benign neoplasm of skin	neoplasms	0.858689	0.488234	0.978077	0.0319814	0.188143	59003	3513	55490	70	FALSE	FALSE
rs2268569_T	701.3	Circumscribed scleroderma	dermatologic	0.586815	0.488236	0.866	0.207569	0.0815895	56104	174	55930	8	FALSE	FALSE
rs6026591_A	272.11	Hypercholesterolemia	endocrine/metabolic	0.00030186	0.488238	1.01479	0.0211751	0.377977	46225	6857	39368	114	FALSE	FALSE
rs35498576_C	860	Bone marrow or stem cell transplant	neoplasms	0.413449	0.48824	1.07231	0.100727	0.281037	63111	238	62873	136	FALSE	FALSE
rs6885132_G	278.4	Abnormal weight gain	endocrine/metabolic	0.42318	0.488244	0.954601	0.067035	0.0999876	48506	1519	46987	75	FALSE	FALSE
rs7163757_T	151	Cancer of stomach	neoplasms	0.939137	0.488248	0.956896	0.0635712	0.422443	55488	516	54972	31	FALSE	FALSE
rs12302189_A	227.1	Benign neoplasm of adrenal gland	neoplasms	0.967691	0.488249	0.842162	0.247849	0.0550143	61275	182	61093	113	FALSE	FALSE
rs2941257_T	736.4	Genu valgum or varum (acquired)	musculoskeletal	0.879558	0.488252	0.845271	0.242534	0.26157	54169	48	54121	243	FALSE	FALSE
rs867635_T	526.9	Jaw disease NOS	digestive	0.893185	0.488252	0.805276	0.312469	0.0790861	57684	87	57597	24	FALSE	FALSE
rs6885132_G	704.12	Telogen effluvium	dermatologic	0.184316	0.488255	1.18553	0.245559	0.101033	57986	80	57906	95	FALSE	FALSE
rs11002898_A	362.5	Toxic maculopathy of retina	sense organs	0.58144	0.488264	1.12508	0.170052	0.250359	56447	88	56359	138	FALSE	FALSE
rs10039427_A	603.2	Spermatocele	genitourinary	0.424162	0.488265	1.17646	0.234474	0.184149	19544	56	19488	77	FALSE	FALSE
rs7946714_C	376	Disorders of the orbit	sense organs	0.624451	0.488271	1.14868	0.2	0.21606	54198	68	54130	56	FALSE	FALSE
rs1519480_C	225.2	Benign neoplasm of spinal cord, meninges	neoplasms	0.242341	0.488276	1.15693	0.210334	0.327437	60917	49	60868	5	FALSE	FALSE
rs11708903_G	860	Bone marrow or stem cell transplant	neoplasms	0.105266	0.488277	0.937788	0.0926796	0.455027	63160	238	62922	85	FALSE	FALSE
rs2908289_A	580.2	Nephrotic syndrome without mention of glomerulonephritis	genitourinary	0.676859	0.488278	0.919786	0.120647	0.179242	46214	248	45966	13	FALSE	FALSE
rs730497_A	754.1	Lumbosacral spondylolysis, congenital	congenital anomalies	0.74453	0.488279	1.29977	0.378316	0.178208	60926	21	60905	45	FALSE	FALSE
rs1510148_T	727.5	Rupture of synovium	musculoskeletal	0.946852	0.48828	0.909689	0.136575	0.262159	46838	144	46694	224	FALSE	FALSE
rs12631733_T	378.1	Strabismus (not specified as paralytic)	sense organs	0.925227	0.488286	0.94506	0.0815349	0.160055	54650	607	54043	147	FALSE	FALSE
rs2948567_T	312.3	Impulse control disorder	mental disorders	0.847053	0.488287	1.09938	0.136715	0.33316	57798	118	57680	308	FALSE	FALSE
rs78028320_A	379.4	Anomalies of pupillary function	sense organs	0.67891	0.488288	1.12643	0.171789	0.188348	54017	105	53912	287	FALSE	FALSE
rs112412537_A	363.3	Chorioretinal scars	sense organs	0.72582	0.488289	1.2274	0.295657	0.0393195	56397	125	56272	720	FALSE	FALSE
rs8121252_T	590	Pyelonephritis	genitourinary	0.510141	0.488291	1.03364	0.0477466	0.341033	46736	997	45739	161	FALSE	FALSE
rs34506303_G	594.8	Renal colic	genitourinary	0.618365	0.488297	0.849512	0.235337	0.158775	55906	76	55830	973	FALSE	FALSE
rs11002898_A	697	Sarcoidosis	dermatologic	0.386913	0.488304	0.932643	0.100623	0.25184	52976	273	52703	129	FALSE	FALSE
rs12453443_G	627.2	Symptomatic menopause	genitourinary	0.720237	0.48831	1.02086	0.0297858	0.40242	26317	2705	23612	304	FALSE	FALSE
rs1971152_C	415.1	Acute pulmonary heart disease	circulatory system	0.589784	0.488329	0.974024	0.0379813	0.411236	52369	1511	50858	401	FALSE	FALSE
rs1016565_A	580.3	Nephritis and nephropathy without mention of glomerulonephritis	genitourinary	0.495011	0.488334	1.04216	0.0595885	0.309579	46539	660	45879	103	FALSE	FALSE
rs13282002_C	270.11	Disturbances of sulphur-bearing amino-acid metabolism	endocrine/metabolic	0.642961	0.488336	0.780589	0.357463	0.158375	58696	35	58661	396	FALSE	FALSE
rs10734253_G	756.5	Congenital osteodystrophies	congenital anomalies	0.307411	0.488343	1.12965	0.175927	0.438278	60894	65	60829	123	FALSE	FALSE
rs10464106_C	767	Cervicocranial/Cervicobrachial syndrome	symptoms	0.296098	0.488344	1.23945	0.30979	0.10748	55094	47	55047	3	FALSE	FALSE
rs724016_G	286	Coagulation defects	hematopoietic	0.282061	0.488345	1.01761	0.0251883	0.434734	51160	3471	47689	15	FALSE	FALSE
rs6817471_C	301	Personality disorders	mental disorders	0.0640428	0.488347	1.05546	0.0779008	0.336283	36560	370	36190	27	FALSE	FALSE
rs1125253_T	300.11	Generalized anxiety disorder	mental disorders	0.719575	0.488348	1.02675	0.0380993	0.274454	37786	1797	35989	250	FALSE	FALSE
rs1125251_T	300.11	Generalized anxiety disorder	mental disorders	0.719575	0.488348	1.02675	0.0380993	0.274454	37786	1797	35989	250	FALSE	FALSE
rs10734253_G	291.8	Alteration of consciousness	mental disorders	0.544171	0.488358	1.02291	0.0326845	0.437031	51422	1998	49424	106	FALSE	FALSE
rs4237150_C	241.2	Nontoxic multinodular goiter	endocrine/metabolic	0.583752	0.488363	1.02849	0.0405396	0.411004	50536	1324	49212	110	FALSE	FALSE
rs10993460_C	286.11	Von willebrand's disease	hematopoietic	0.648164	0.488363	0.824622	0.278288	0.0883289	47759	95	47664	37	FALSE	FALSE
rs1125253_T	218	Benign neoplasm of uterus	neoplasms	0.0518566	0.488363	1.04099	0.057969	0.276619	30833	761	30072	200	FALSE	FALSE
rs1125251_T	218	Benign neoplasm of uterus	neoplasms	0.0518566	0.488363	1.04099	0.057969	0.276619	30833	761	30072	200	FALSE	FALSE
rs3802113_G	289.4	Lymphadenitis	hematopoietic	0.00555653	0.488366	0.974589	0.0371466	0.166061	48419	2840	45579	44	FALSE	FALSE
rs2908297_T	859	Complication due to other implant and internal device	injuries & poisonings	0.0180903	0.488369	0.953429	0.0688273	0.155904	54649	843	53806	15	FALSE	FALSE
rs1848067_T	608	Other disorders of male genital organs	genitourinary	0.573093	0.488371	0.954082	0.0678387	0.364985	20020	488	19532	25	FALSE	FALSE
rs2403205_T	850	Hemorrhage or hematoma complicating a procedure	injuries & poisonings	0.848514	0.488377	1.03517	0.0498856	0.37075	54557	879	53678	144	FALSE	FALSE
rs4984980_A	747.13	Congenital anomalies of great vessels	congenital anomalies	0.72112	0.488382	1.04941	0.0696048	0.189363	58364	688	57676	630	FALSE	FALSE
rs13282002_C	741.5	Hemarthrosis	musculoskeletal	0.563304	0.488383	0.812839	0.299073	0.157833	51564	49	51515	355	FALSE	FALSE
rs8003022_G	202	Cancer of other lymphoid, histiocytic tissue	neoplasms	0.967989	0.488386	1.04149	0.0586744	0.392882	60620	610	60010	51	FALSE	FALSE
rs3733227_C	686.1	Carbuncle and furuncle	dermatologic	0.263468	0.488387	0.935391	0.0963968	0.334251	51967	249	51718	2	FALSE	FALSE
rs6438788_G	565	Anal and rectal conditions	digestive	0.353516	0.488389	1.02282	0.0325722	0.462807	53384	1977	51407	64	FALSE	FALSE
rs76177300_A	743.21	Pathologic fracture of vertebrae	musculoskeletal	0.990151	0.48839	0.853376	0.228837	0.0462772	51440	241	51199	743	FALSE	FALSE
rs2239525_G	562	Diverticulosis and diverticulitis	digestive	0.942418	0.488398	0.98068	0.0281569	0.262284	44589	3838	40751	0	FALSE	FALSE
rs2239526_G	562	Diverticulosis and diverticulitis	digestive	0.942418	0.488398	0.98068	0.0281569	0.262284	44589	3838	40751	0	FALSE	FALSE
rs2924447_A	958.2	Traumatic and surgical subcutaneous emphysema	injuries & poisonings	0.529509	0.488398	1.09949	0.136894	0.141142	61477	205	61272	593	FALSE	FALSE
rs6817471_C	800.2	Fracture of unspecified part of femur	injuries & poisonings	0.214816	0.488399	1.05026	0.0707781	0.334485	51240	446	50794	35	FALSE	FALSE
rs6026592_A	317.1	Alcoholism	mental disorders	0.000526549	0.488406	1.02916	0.0414855	0.379238	48546	1268	47278	129	FALSE	FALSE
rs2941257_T	270.33	Amyloidosis	endocrine/metabolic	0.821515	0.488406	1.11627	0.158755	0.261228	58895	98	58797	252	FALSE	FALSE
rs2380950_G	300.12	Agorophobia, social phobia, and panic disorder	mental disorders	0.702961	0.488407	0.938603	0.0914528	0.09584	36947	748	36199	19	FALSE	FALSE
rs2239525_G	365	Glaucoma	sense organs	0.972555	0.488407	0.973061	0.0394158	0.261518	58732	1776	56956	0	FALSE	FALSE
rs2239526_G	365	Glaucoma	sense organs	0.972555	0.488407	0.973061	0.0394158	0.261518	58732	1776	56956	0	FALSE	FALSE
rs6136447_G	305.2	Eating disorder	mental disorders	0.571096	0.48841	1.06731	0.094024	0.138243	36577	459	36118	106	FALSE	FALSE
rs777355_A	337	Disorders of the autonomic nervous system	neurological	0.34846	0.488415	0.955035	0.0664043	0.480662	47367	461	46906	252	FALSE	FALSE
rs10814915_T	603.2	Spermatocele	genitourinary	0.915488	0.488417	1.14138	0.190868	0.426171	19579	56	19523	34	FALSE	FALSE
rs4660895_T	395.6	Heart valve replaced	circulatory system	0.654685	0.488422	0.96938	0.0448868	0.295413	51687	1275	50412	30	FALSE	FALSE
rs72650616_A	627.1	Postmenopausal bleeding	genitourinary	0.360167	0.488425	0.934639	0.0975658	0.104863	24451	625	23826	43	FALSE	FALSE
rs1364809_C	597.1	Urethral stricture (not specified as infectious)	genitourinary	0.0395158	0.48843	1.22721	0.295522	0.0251135	56623	207	56416	10	FALSE	FALSE
rs2403205_T	496	Chronic airway obstruction	respiratory	0.839074	0.488435	0.984922	0.0219303	0.369813	53212	5320	47892	148	FALSE	FALSE
rs4984980_A	180	Cervical cancer and dysplasia	neoplasms	0.905537	0.488436	1.04503	0.0635806	0.188133	27951	810	27141	301	FALSE	FALSE
rs6749367_T	420.3	Endocarditis	circulatory system	0.402959	0.488441	0.949373	0.0749917	0.253086	56878	488	56390	428	FALSE	FALSE
rs10860209_A	386.1	Meniere's disease	sense organs	0.198721	0.488448	0.911674	0.133481	0.152215	52636	238	52398	304	FALSE	FALSE
rs724016_G	274	Gout and other crystal arthropathies	endocrine/metabolic	0.208536	0.488453	0.979145	0.0304214	0.435682	62137	2434	59703	16	FALSE	FALSE
rs2239525_G	870.1	Open wound or laceration of eye or eyelid	injuries & poisonings	0.934518	0.488454	0.86343	0.211965	0.260789	55729	62	55667	0	FALSE	FALSE
rs2239526_G	870.1	Open wound or laceration of eye or eyelid	injuries & poisonings	0.934518	0.488454	0.86343	0.211965	0.260789	55729	62	55667	0	FALSE	FALSE
rs3087948_T	608	Other disorders of male genital organs	genitourinary	0.584379	0.488458	0.942594	0.0853389	0.185818	20025	487	19538	19	FALSE	FALSE
rs1905505_A	562.1	Diverticulosis	digestive	0.802541	0.488459	0.97999	0.0291766	0.287607	43888	3360	40528	242	FALSE	FALSE
rs580240_T	556.1	Ulceration of intestine	digestive	0.0912556	0.488459	1.05814	0.0815736	0.486663	41052	304	40748	3	FALSE	FALSE
rs11626787_G	185	Cancer of prostate	neoplasms	0.569336	0.48846	1.02852	0.0405876	0.347957	22270	1658	20612	52	FALSE	FALSE
rs4701619_C	337	Disorders of the autonomic nervous system	neurological	0.671438	0.48846	1.05974	0.0837577	0.186265	47537	462	47075	70	FALSE	FALSE
rs11085259_T	348.7	Coma	neurological	0.859777	0.488463	1.08856	0.122494	0.179706	47230	217	47013	141	FALSE	FALSE
rs13136239_A	38.3	Bacteremia	infectious diseases	0.458227	0.488468	0.97763	0.0326579	0.332153	53090	2241	50849	610	FALSE	FALSE
rs8074454_C	200.1	Polycythemia vera	neoplasms	0.129331	0.488468	0.929825	0.10503	0.329798	51994	212	51782	18	FALSE	FALSE
rs6899343_T	568.1	Peritoneal adhesions (postoperative) (postinfection)	digestive	0.948493	0.488469	1.05225	0.0735253	0.247571	51563	496	51067	424	FALSE	FALSE
rs10133035_T	597.1	Urethral stricture (not specified as infectious)	genitourinary	0.583363	0.48847	0.929914	0.104891	0.353251	56256	206	56050	395	FALSE	FALSE
rs6790843_A	415.2	Chronic pulmonary heart disease	circulatory system	0.337664	0.488471	1.02297	0.032778	0.373963	53282	2102	51180	57	FALSE	FALSE
rs2403205_T	368.2	Diplopia and disorders of binocular vision	sense organs	0.742226	0.488471	0.958074	0.0618272	0.371105	58218	579	57639	165	FALSE	FALSE
rs2908297_T	304	Adjustment reaction	mental disorders	0.221795	0.488473	1.02854	0.0406181	0.157819	38598	2399	36199	17	FALSE	FALSE
rs12453443_G	255	Disorders of adrenal glands	endocrine/metabolic	0.323589	0.488479	0.973513	0.0387507	0.40291	54403	1431	52972	634	FALSE	FALSE
rs925095_T	572	Ascites (non malignant)	digestive	0.974172	0.488488	0.979462	0.0299571	0.381838	49043	2490	46553	134	FALSE	FALSE
rs1125253_T	401.21	Hypertensive heart disease	circulatory system	0.610997	0.488489	0.977045	0.033524	0.274511	35035	3486	31549	248	FALSE	FALSE
rs1125251_T	401.21	Hypertensive heart disease	circulatory system	0.610997	0.488489	0.977045	0.033524	0.274511	35035	3486	31549	248	FALSE	FALSE
rs1250109_C	394	Rheumatic disease of the heart valves	circulatory system	0.658851	0.488492	0.972077	0.0408836	0.17237	52747	2327	50420	19	FALSE	FALSE
rs144155527_T	300.1	Anxiety disorder	mental disorders	0.574369	0.488492	0.957169	0.0631948	0.0175589	45618	9494	36124	125	FALSE	FALSE
rs6128461_T	627.1	Postmenopausal bleeding	genitourinary	0.815049	0.488492	1.04226	0.0597538	0.378431	24480	626	23854	15	FALSE	FALSE
rs12531914_A	389	Hearing loss	sense organs	0.788732	0.488494	1.01641	0.0234959	0.269086	59689	5053	54636	123	FALSE	FALSE
rs10464106_C	585.32	End stage renal disease	genitourinary	0.0802907	0.488496	0.958612	0.0610197	0.107531	47470	1493	45977	3	FALSE	FALSE
rs2908296_T	264.2	Failure to thrive (childhood)	endocrine/metabolic	0.185074	0.488499	0.947497	0.0778568	0.152903	44211	899	43312	41	FALSE	FALSE
rs10734253_G	348.8	Encephalopathy, not elsewhere classified	neurological	0.600889	0.4885	1.02475	0.0352931	0.439288	48738	1688	47050	100	FALSE	FALSE
rs2380949_G	579.2	Splenomegaly	digestive	0.40979	0.4885	1.05603	0.0787052	0.0946215	49735	925	48810	54	FALSE	FALSE
rs28582094_G	426.9	Cardiac pacemaker/device in situ	circulatory system	0.234391	0.488502	0.977479	0.0328839	0.268474	40300	2838	37462	33	FALSE	FALSE
rs4984980_A	411.3	Angina pectoris	circulatory system	0.937173	0.488503	0.972284	0.0405764	0.19002	48166	2312	45854	533	FALSE	FALSE
rs1799884_T	656.3	Endocrine and metabolic disturbances of fetus and newborn	pregnancy complications	0.619121	0.488515	0.912453	0.132269	0.178697	61943	224	61719	2	FALSE	FALSE
rs10860209_A	210	Benign neoplasm of lip, oral cavity, and pharynx	neoplasms	0.122715	0.488525	1.09604	0.132392	0.15215	61127	209	60918	362	FALSE	FALSE
rs4701619_C	599.3	Dysuria	genitourinary	0.883397	0.488529	1.02369	0.0338024	0.185936	48046	3164	44882	65	FALSE	FALSE
rs117252445_A	427.8	Sinoatrial node dysfunction (Bradycardia)	circulatory system	0.344758	0.488534	0.943991	0.0832158	0.0553121	39024	1600	37424	68	FALSE	FALSE
rs10937714_C	227.3	Benign neoplasm of pituitary gland and craniopharyngeal duct (pouch)	neoplasms	0.218106	0.48855	0.923791	0.11445	0.212421	60799	241	60558	667	FALSE	FALSE
rs6483215_A	173	Neoplasm of uncertain behavior of skin	neoplasms	0.808739	0.488557	0.980093	0.0290328	0.236687	56300	3669	52631	73	FALSE	FALSE
rs2380950_G	557	Intestinal malabsorption (non-celiac)	digestive	0.522825	0.488561	0.92534	0.112033	0.09504	41230	500	40730	23	FALSE	FALSE
rs925095_T	71.1	HIV infection, symptomatic	infectious diseases	0.775944	0.488562	0.961447	0.0567661	0.381736	50121	674	49447	150	FALSE	FALSE
rs2403205_T	452.1	Iatrogenic pulmonary embolism and infarction	circulatory system	0.877977	0.488565	1.14006	0.189266	0.369649	44710	59	44651	130	FALSE	FALSE
rs6136447_G	783	Fever of unknown origin	symptoms	0.561025	0.488574	1.01676	0.0239971	0.13927	56509	8665	47844	171	FALSE	FALSE
rs12453443_G	202	Cancer of other lymphoid, histiocytic tissue	neoplasms	0.352077	0.488588	1.04159	0.0588331	0.404136	59991	606	59385	708	FALSE	FALSE
rs9901746_A	302.1	Decreased libido	mental disorders	0.226226	0.488593	1.07736	0.107592	0.407398	36025	179	35846	393	FALSE	FALSE
rs6889788_A	528.3	Cellulitis and abscess of oral soft tissues	digestive	0.870642	0.488596	1.14354	0.193676	0.186359	58586	82	58504	71	FALSE	FALSE
rs2523506_T	270.33	Amyloidosis	endocrine/metabolic	0.68998	0.4886	0.866996	0.206084	0.160743	59110	98	59012	25	FALSE	FALSE
rs1250542_A	788	Syncope and collapse	symptoms	0.984735	0.488605	1.01671	0.0239319	0.373751	59961	4041	55920	171	FALSE	FALSE
rs2523506_T	189.1	Cancer of kidney and renal pelvis	neoplasms	0.638857	0.488608	0.956894	0.0636255	0.160633	62073	981	61092	27	FALSE	FALSE
rs4701619_C	414.2	ASCVD	circulatory system	0.964218	0.488609	0.926148	0.110785	0.186054	46586	300	46286	57	FALSE	FALSE
rs76177300_A	963.1	Antineoplastic and immunosuppressive drugs causing adverse effects	injuries & poisonings	0.990452	0.48861	1.07109	0.0991654	0.0458278	46882	1093	45789	661	FALSE	FALSE
rs11002898_A	289.4	Lymphadenitis	hematopoietic	0.162471	0.488612	1.02203	0.0314708	0.251288	48341	2835	45506	123	FALSE	FALSE
rs117252445_A	427.42	Cardiac arrest	circulatory system	0.450638	0.488621	0.906093	0.142401	0.0552744	37938	514	37424	69	FALSE	FALSE
rs72727388_C	505	Other pulmonary inflamation or edema	respiratory	0.273039	0.488624	0.947072	0.0785271	0.273208	43077	425	42652	527	FALSE	FALSE
rs112412537_A	367.9	Blindness and low vision	sense organs	0.85842	0.488626	1.10346	0.142162	0.0393	57430	602	56828	748	FALSE	FALSE
rs6483215_A	433.8	Late effects of cerebrovascular disease	circulatory system	0.520367	0.488636	0.965199	0.0511506	0.235886	53494	1115	52379	70	FALSE	FALSE
rs6817471_C	528.6	Leukoplakia of oral mucosa	digestive	0.0545567	0.488638	1.14154	0.191163	0.33562	58596	59	58537	40	FALSE	FALSE
rs117252445_A	625.1	Dyspareunia	genitourinary	0.718274	0.488638	0.862037	0.214385	0.0563073	30893	237	30656	61	FALSE	FALSE
rs2941257_T	749	Congenital anomalies of face and neck	congenital anomalies	0.861748	0.488645	1.05673	0.0796901	0.260778	62212	423	61789	267	FALSE	FALSE
rs6483215_A	433.6	Acute, but ill-defined cerebrovascular disease	circulatory system	0.363706	0.488648	0.952079	0.0709165	0.235913	52958	579	52379	71	FALSE	FALSE
rs11263762_A	276.14	Hypopotassemia	endocrine/metabolic	0.271449	0.488651	0.985791	0.0206671	0.410108	46133	5699	40434	77	FALSE	FALSE
rs1250542_A	271.3	Intestinal disaccharidase deficiencies and disaccharide malabsorption	endocrine/metabolic	0.971385	0.488656	0.957749	0.0623434	0.373977	62576	563	62013	179	FALSE	FALSE
rs3213571_C	871.4	Open wound of toe(s)	injuries & poisonings	0.875265	0.488659	1.29812	0.376802	0.0833618	55595	38	55557	115	FALSE	FALSE
rs11075256_G	189.11	Malignant neoplasm of kidney, except pelvis	neoplasms	0.0883217	0.488661	0.963053	0.0543676	0.295014	61870	847	61023	97	FALSE	FALSE
rs6867984_A	803.2	Fracture of radius and ulna	injuries & poisonings	0.102938	0.488669	1.04578	0.064646	0.107518	52061	1243	50818	10	FALSE	FALSE
rs2239525_G	255.11	Cushing's syndrome	endocrine/metabolic	0.99404	0.48867	0.898546	0.154497	0.261695	53675	114	53561	0	FALSE	FALSE
rs2239526_G	255.11	Cushing's syndrome	endocrine/metabolic	0.99404	0.48867	0.898546	0.154497	0.261695	53675	114	53561	0	FALSE	FALSE
rs10771372_T	703	Diseases of nail, NOS	dermatologic	0.507932	0.488673	1.0604	0.0846921	0.191413	57982	441	57541	479	FALSE	FALSE
rs144155527_T	530.12	Ulcer of esophagus	digestive	0.316354	0.488675	0.668323	0.581995	0.0176684	37270	131	37139	96	FALSE	FALSE
rs497273_C	189	Cancer of urinary organs (incl. kidney and bladder)	neoplasms	0.010875	0.48868	1.02613	0.0372477	0.345622	62499	1665	60834	300	FALSE	FALSE
rs2924447_A	149.9	Cancer of of nasal cavities	neoplasms	0.671191	0.488681	1.11708	0.1599	0.14109	60844	150	60694	599	FALSE	FALSE
rs34506303_G	741.5	Hemarthrosis	musculoskeletal	0.540805	0.488683	0.812933	0.299111	0.157514	51059	49	51010	895	FALSE	FALSE
rs7163757_T	381.1	Otitis media	sense organs	0.965708	0.488684	0.978413	0.031519	0.423384	56574	2230	54344	36	FALSE	FALSE
rs11042984_C	723	Other disorders of cervical region	musculoskeletal	0.767005	0.488687	0.96142	0.0568231	0.412929	49724	658	49066	228	FALSE	FALSE
rs6790843_A	771	Musculoskeletal symptoms referable to limbs	symptoms	0.49341	0.488688	1.03384	0.0480697	0.373969	55304	940	54364	58	FALSE	FALSE
rs10937714_C	687.3	Changes in skin texture	dermatologic	0.154413	0.488689	0.857352	0.222281	0.212381	47224	67	47157	523	FALSE	FALSE
rs11564710_A	599.5	Frequency of urination and polyuria	genitourinary	0.310562	0.488691	0.981772	0.0265686	0.416476	48136	3279	44857	99	FALSE	FALSE
rs7632381_C	378	Strabismus and other disorders of binocular eye movements	sense organs	0.245195	0.488692	0.96762	0.0475398	0.436606	55108	935	54173	9	FALSE	FALSE
rs1250542_A	426.8	Other cardiac conduction disorders	circulatory system	0.852658	0.488692	1.07605	0.105865	0.371164	37575	189	37386	108	FALSE	FALSE
rs7405696_C	624.1	Dystrophy of female genital tract	genitourinary	0.567958	0.488695	0.848417	0.237415	0.40687	30511	38	30473	253	FALSE	FALSE
rs6885132_G	756.1	Congenital anomalies of abdominal wall; diaphram	congenital anomalies	0.0278817	0.488708	1.18351	0.24335	0.100932	60937	86	60851	99	FALSE	FALSE
rs10937714_C	394.4	Acute rheumatic heart disease	circulatory system	0.377283	0.488709	1.1721	0.229355	0.212497	49970	52	49918	546	FALSE	FALSE
rs2894536_C	772.2	Spasm of muscle	symptoms	0.262777	0.488711	0.965198	0.0511606	0.159547	54705	1502	53203	396	FALSE	FALSE
rs2268570_G	362.8	Retinal hemorrhage/ischemia	sense organs	0.988003	0.488713	0.902566	0.148064	0.419463	56322	95	56227	282	FALSE	FALSE
rs79896666_C	870.3	Other open wound of head and face	injuries & poisonings	0.592565	0.488716	0.879956	0.184709	0.0566965	55850	306	55544	129	FALSE	FALSE
rs78551082_T	870.3	Other open wound of head and face	injuries & poisonings	0.592565	0.488716	0.879956	0.184709	0.0566965	55850	306	55544	129	FALSE	FALSE
rs74628648_T	870.3	Other open wound of head and face	injuries & poisonings	0.592565	0.488716	0.879956	0.184709	0.0566965	55850	306	55544	129	FALSE	FALSE
rs16860758_G	199	Neoplasm of uncertain behavior	neoplasms	0.798056	0.488728	1.02616	0.0372925	0.185035	47118	2516	44602	518	FALSE	FALSE
rs7693_T	714.1	Rheumatoid arthritis	musculoskeletal	0.0923817	0.488733	0.974913	0.0366985	0.364317	54900	1697	53203	57	FALSE	FALSE
rs11564710_A	729	Other disorders of soft tissues	musculoskeletal	0.952409	0.488735	0.970878	0.0426894	0.416918	47989	1180	46809	107	FALSE	FALSE
rs3087948_T	453	Chronic venous hypertension	circulatory system	0.978864	0.488735	1.25829	0.331865	0.187564	44750	27	44723	54	FALSE	FALSE
rs757209_A	252.2	Hypoparathyroidism	endocrine/metabolic	0.211141	0.488737	1.09007	0.124564	0.406039	53219	132	53087	501	FALSE	FALSE
rs12593201_A	291.4	Specific nonpsychotic mental disorders due to brain damage	mental disorders	0.776036	0.48874	0.939599	0.0899915	0.266582	49842	329	49513	12	FALSE	FALSE
rs4513637_G	516	Abnormal sputum	respiratory	0.167809	0.488746	1.04614	0.0651538	0.176047	61833	798	61035	615	FALSE	FALSE
rs76369685_A	754.2	Spondylolisthesis, congenital	congenital anomalies	0.481407	0.488746	0.778422	0.361816	0.0587343	60646	86	60560	403	FALSE	FALSE
rs10771372_T	358	Myoneural disorders	neurological	0.354088	0.488749	0.922373	0.11672	0.191192	55486	250	55236	465	FALSE	FALSE
rs925095_T	614.52	Vaginitis and vulvovaginitis	genitourinary	0.564388	0.48875	1.03856	0.0546478	0.380694	31721	723	30998	103	FALSE	FALSE
rs12631733_T	442.1	Aortic aneurysm	circulatory system	0.384547	0.488751	1.03925	0.0556152	0.160659	52207	1267	50940	144	FALSE	FALSE
rs2380949_G	290.2	Delirium due to conditions classified elsewhere	mental disorders	0.327429	0.488761	0.93703	0.0939498	0.0947817	50189	711	49478	52	FALSE	FALSE
rs4887810_A	613.7	Other signs and symptoms in breast	genitourinary	0.501547	0.488761	1.05739	0.0806136	0.325503	59468	346	59122	320	FALSE	FALSE
rs1510148_T	150	Cancer of esophagus	neoplasms	0.94023	0.488767	1.05499	0.077325	0.260612	55195	433	54762	255	FALSE	FALSE
rs1411435_G	411.41	Aneurysm and dissection of heart	circulatory system	0.432112	0.48877	0.839216	0.253208	0.0959636	46403	104	46299	48	FALSE	FALSE
rs3087948_T	367.9	Blindness and low vision	sense organs	0.951792	0.488774	0.948938	0.0757112	0.188099	58073	604	57469	72	FALSE	FALSE
rs6485473_G	272.13	Mixed hyperlipidemia	endocrine/metabolic	0.422537	0.488774	0.98653	0.0195903	0.315942	48952	9535	39417	57	FALSE	FALSE
rs1848067_T	603	Other disorders of testis	genitourinary	0.417925	0.488781	0.939027	0.0908798	0.365064	19802	270	19532	25	FALSE	FALSE
rs2908297_T	295.3	Psychosis	mental disorders	0.150984	0.48879	0.94021	0.0890621	0.157452	36700	501	36199	17	FALSE	FALSE
rs10771372_T	569.2	Gastrointestinal complications	digestive	0.68357	0.488794	1.03446	0.0489418	0.191534	52432	1374	51058	441	FALSE	FALSE
rs10133035_T	535.2	Atrophic gastritis	digestive	0.431179	0.488797	1.04536	0.0640797	0.354011	53795	534	53261	380	FALSE	FALSE
rs6136447_G	608	Other disorders of male genital organs	genitourinary	0.217408	0.488799	0.935224	0.0967449	0.137589	19987	486	19501	61	FALSE	FALSE
rs1971152_C	635.2	Antepartum hemorrhage, abruptio placentae, and placenta previa	pregnancy complications	0.0192915	0.488799	1.06861	0.0958635	0.407118	32665	229	32436	236	FALSE	FALSE
rs1250095_T	750.13	Congenital anomalies of mouth/tongue	congenital anomalies	0.963535	0.488802	0.894647	0.160825	0.379292	59031	84	58947	323	FALSE	FALSE
rs2523507_G	870.1	Open wound or laceration of eye or eyelid	injuries & poisonings	0.935886	0.488809	0.863537	0.211959	0.260754	55723	62	55661	6	FALSE	FALSE
rs12746673_C	216.1	Screening for malignant neoplasms of the skin	neoplasms	0.297944	0.488811	0.878189	0.187653	0.208399	54806	93	54713	884	FALSE	FALSE
rs2908296_T	694.3	Vascular disorders of skin	dermatologic	0.0602221	0.488813	0.73978	0.435428	0.153235	52798	25	52773	58	FALSE	FALSE
rs1250095_T	451	Phlebitis and thrombophlebitis	circulatory system	0.973088	0.488816	0.95294	0.0696389	0.37805	44994	447	44547	246	FALSE	FALSE
rs10766394_G	540.11	Acute appendicitis	digestive	0.539972	0.488819	0.939849	0.089623	0.376568	62816	271	62545	99	FALSE	FALSE
rs12493_T	603.2	Spermatocele	genitourinary	0.489795	0.488821	1.17621	0.234475	0.184498	19591	56	19535	21	FALSE	FALSE
rs1510148_T	591	Urinary tract infection	genitourinary	0.83615	0.488823	0.98645	0.0197096	0.261609	53968	8279	45689	248	FALSE	FALSE
rs1848067_T	117.3	Blastomycotic infection	infectious diseases	0.239997	0.488828	0.806228	0.311177	0.360939	53545	24	53521	53	FALSE	FALSE
rs2523507_G	151	Cancer of stomach	neoplasms	0.983239	0.48883	0.951621	0.0716423	0.260106	55510	515	54995	9	FALSE	FALSE
rs7163757_T	691	Congenital anomalies of skin	dermatologic	0.975276	0.488835	0.931288	0.102846	0.423045	52992	196	52796	34	FALSE	FALSE
rs730497_A	620	Dysplasia of female genital organs	genitourinary	0.694041	0.488837	0.867389	0.205542	0.177419	34038	89	33949	25	FALSE	FALSE
rs34506303_G	530.13	Barrett's esophagus	digestive	0.972456	0.488839	0.93506	0.0970075	0.157691	37025	417	36608	678	FALSE	FALSE
rs11708903_G	520.2	Disturbances in tooth eruption	digestive	0.0886098	0.488844	1.05847	0.0821031	0.455096	57846	303	57543	80	FALSE	FALSE
rs11890449_T	300.11	Generalized anxiety disorder	mental disorders	0.818806	0.488849	1.05424	0.0763169	0.0511343	37998	1808	36190	28	FALSE	FALSE
rs35498576_C	250.21	Type 2 diabetes with ketoacidosis	endocrine/metabolic	0.480615	0.488854	1.10171	0.139951	0.278847	43999	123	43876	91	FALSE	FALSE
rs117252445_A	958	Certain early complications of trauma or procedure	injuries & poisonings	0.59403	0.488858	0.91246	0.132361	0.0559506	62305	579	61726	113	FALSE	FALSE
rs11263762_A	716.9	Arthropathy NOS	musculoskeletal	0.593713	0.488862	1.02467	0.0352108	0.410589	53567	1760	51807	79	FALSE	FALSE
rs497273_C	525.2	Atrophy of edentulous alveolar ridge	digestive	0.139788	0.488862	1.23353	0.303237	0.345208	57377	23	57354	278	FALSE	FALSE
rs28578604_T	800	Fracture of lower limb	injuries & poisonings	0.590517	0.488863	0.975612	0.0356734	0.220949	53182	2423	50759	71	FALSE	FALSE
rs28578604_T	578.9	Hemorrhage of gastrointestinal tract	digestive	0.504412	0.488864	0.970615	0.0430934	0.219916	50467	1670	48797	68	FALSE	FALSE
rs4400674_A	958.2	Traumatic and surgical subcutaneous emphysema	injuries & poisonings	0.601056	0.488875	1.07144	0.0996979	0.385441	62042	210	61832	1	FALSE	FALSE
rs4660895_T	755.6	Other congenital anomalies of lower limb, including pelvic girdle	congenital anomalies	0.311914	0.488876	1.07351	0.102492	0.295208	61145	228	60917	33	FALSE	FALSE
rs6026591_A	480.2	Viral pneumonia	respiratory	0.825758	0.488879	1.06634	0.092802	0.379952	47406	245	47161	107	FALSE	FALSE
rs142848532_T	758	Chromosomal anomalies and genetic disorders	congenital anomalies	0.256682	0.488885	1.11288	0.154534	0.0476361	60091	450	59641	994	FALSE	FALSE
rs2523504_T	780	Hypothermia/Chills	symptoms	0.966801	0.488894	0.912851	0.131753	0.260829	62723	156	62567	1	FALSE	FALSE
rs11776904_C	742	Derangement of joint, non-traumatic	musculoskeletal	0.578094	0.488898	1.04611	0.0651404	0.157373	51915	885	51030	889	FALSE	FALSE
rs730497_A	574.3	Cholecystitis without cholelithiasis	digestive	0.673791	0.488902	0.944281	0.0828424	0.178948	57349	518	56831	40	FALSE	FALSE
rs1411435_G	599.3	Dysuria	genitourinary	0.530766	0.488912	0.968952	0.0455751	0.0949528	48066	3167	44899	50	FALSE	FALSE
rs11776904_C	721.8	Other allied disorders of spine	musculoskeletal	0.634456	0.488913	1.19196	0.253746	0.158669	48554	52	48502	831	FALSE	FALSE
rs777355_A	530.11	GERD	digestive	0.0608022	0.488914	1.01005	0.0144477	0.481002	50662	13623	37039	267	FALSE	FALSE
rs6790843_A	721.2	Spondylosis with myelopathy	musculoskeletal	0.12583	0.488915	0.951755	0.0714521	0.373706	49670	433	49237	47	FALSE	FALSE
rs11708067_G	264.1	Short stature	endocrine/metabolic	0.253097	0.488918	1.05193	0.0731564	0.234846	43948	599	43349	3	FALSE	FALSE
rs11776904_C	323.8	Encephalitis, non-infectious	neurological	0.479156	0.48892	0.888436	0.170936	0.158203	61165	140	61025	1056	FALSE	FALSE
rs11776904_C	716.9	Arthropathy NOS	musculoskeletal	0.45487	0.488922	0.967107	0.0483313	0.157458	52779	1736	51043	906	FALSE	FALSE
rs79896666_C	425.11	Hypertrophic obstructive cardiomyopathy	circulatory system	0.503184	0.488934	1.15099	0.203208	0.0567736	56875	199	56676	129	FALSE	FALSE
rs78551082_T	425.11	Hypertrophic obstructive cardiomyopathy	circulatory system	0.503184	0.488934	1.15099	0.203208	0.0567736	56875	199	56676	129	FALSE	FALSE
rs74628648_T	425.11	Hypertrophic obstructive cardiomyopathy	circulatory system	0.503184	0.488934	1.15099	0.203208	0.0567736	56875	199	56676	129	FALSE	FALSE
rs12302189_A	292.12	Symbolic dysfunction	mental disorders	0.877365	0.488934	0.748984	0.417682	0.0552369	49514	72	49442	91	FALSE	FALSE
rs6889788_A	368.2	Diplopia and disorders of binocular vision	sense organs	0.966401	0.488938	0.947746	0.0775554	0.186342	58312	579	57733	68	FALSE	FALSE
rs2268569_T	755.3	Congenital anomaly of fingers/toes	congenital anomalies	0.278914	0.488941	0.698486	0.518561	0.0812395	60974	36	60938	11	FALSE	FALSE
rs1250095_T	427.22	Atrial flutter	circulatory system	0.921683	0.488944	0.975686	0.0355712	0.378099	39249	1957	37292	214	FALSE	FALSE
rs72648855_T	455	Hemorrhoids	circulatory system	0.417862	0.488944	1.03595	0.0510332	0.106831	46845	2085	44760	20	FALSE	FALSE
rs72650615_C	455	Hemorrhoids	circulatory system	0.417862	0.488944	1.03595	0.0510332	0.106831	46845	2085	44760	20	FALSE	FALSE
rs2908296_T	303.3	Psychogenic disorder	mental disorders	0.0715187	0.488955	1.12606	0.171579	0.155105	36298	120	36178	39	FALSE	FALSE
rs12531914_A	580.1	Glomerulonephritis	genitourinary	0.92679	0.488959	1.06033	0.0846605	0.268972	46226	346	45880	103	FALSE	FALSE
rs1364809_C	614	Inflammatory diseases of female pelvic organs	genitourinary	0.574536	0.48896	1.08548	0.11854	0.0251178	32467	1380	31087	4	FALSE	FALSE
rs35498576_C	260.1	Cachexia	endocrine/metabolic	0.528124	0.488966	1.0782	0.108815	0.28141	43481	215	43266	91	FALSE	FALSE
rs9489217_C	414	Other forms of chronic heart disease	circulatory system	0.856146	0.488966	0.981654	0.0267593	0.4505	49566	3236	46330	15	FALSE	FALSE
rs11708067_G	798.1	Chronic fatigue syndrome	symptoms	0.0517205	0.488967	1.04151	0.0587746	0.236103	37183	815	36368	1	FALSE	FALSE
rs2133705_C	338.2	Chronic pain	neurological	0.103677	0.48897	0.985654	0.0208834	0.487467	50507	5248	45259	861	FALSE	FALSE
rs144155527_T	580.2	Nephrotic syndrome without mention of glomerulonephritis	genitourinary	0.330244	0.488976	1.23633	0.306597	0.0177948	46109	247	45862	123	FALSE	FALSE
rs757209_A	715.2	Ankylosing spondylitis	musculoskeletal	0.14312	0.488984	1.08942	0.123775	0.406749	52900	135	52765	516	FALSE	FALSE
rs62432360_C	695.22	Pemphigus and pemphigoid	dermatologic	0.865316	0.488985	0.797904	0.326289	0.178157	52173	38	52135	723	FALSE	FALSE
rs1971152_C	270.2	Disorders of amino-acid metabolism	endocrine/metabolic	0.713098	0.488985	0.900007	0.152261	0.410158	58703	91	58612	444	FALSE	FALSE
rs2908297_T	656.4	Hemorrhage of fetus or newborn	pregnancy complications	0.36386	0.488986	1.13507	0.183107	0.156153	61824	122	61702	20	FALSE	FALSE
rs6128461_T	334.1	Spinocerebellar disease	neurological	0.218878	0.488987	1.09401	0.129859	0.379201	47219	124	47095	52	FALSE	FALSE
rs12493_T	381	Otitis media and Eustachian tube disorders	sense organs	0.870991	0.488991	1.02181	0.0311818	0.18614	57994	3686	54308	75	FALSE	FALSE
rs1519480_C	262	Mineral deficiency NEC	endocrine/metabolic	0.277042	0.488995	0.952174	0.0708295	0.328001	43820	471	43349	2	FALSE	FALSE
rs56149656_G	255.22	Mineralocorticoid deficiency	endocrine/metabolic	0.461681	0.489002	0.773854	0.370535	0.106355	53533	47	53486	76	FALSE	FALSE
rs724016_G	377.1	Optic atrophy	sense organs	0.261757	0.489003	1.07806	0.10863	0.436035	54342	172	54170	13	FALSE	FALSE
rs16860758_G	577	Diseases of pancreas	digestive	0.627973	0.489004	0.967503	0.0477475	0.184413	61739	1535	60204	661	FALSE	FALSE
rs757209_A	627.2	Symptomatic menopause	genitourinary	0.797924	0.489005	1.02077	0.0297149	0.405797	26374	2710	23664	245	FALSE	FALSE
rs56149656_G	352	Disorders of other cranial nerves	neurological	0.180552	0.489008	0.941245	0.0875175	0.106556	54774	736	54038	81	FALSE	FALSE
rs6136447_G	38	Septicemia	infectious diseases	0.34679	0.489011	0.979086	0.0305484	0.139187	56356	5095	51261	176	FALSE	FALSE
rs1250542_A	323.2	Acute (transverse) myelitis	neurological	0.992967	0.489015	1.17308	0.230722	0.373956	61891	39	61852	179	FALSE	FALSE
rs13282002_C	536	Disorders of function of stomach	digestive	0.623538	0.489016	1.03393	0.0482313	0.158638	54889	1617	53272	383	FALSE	FALSE
rs10937714_C	334.21	Amyotrophic Lateral Sclerosis	neurological	0.0902459	0.489018	1.14354	0.193868	0.212323	46740	74	46666	503	FALSE	FALSE
rs55754152_A	371.9	Chronic inflammatory disorders of orbit	sense organs	0.957037	0.489019	1.5131	0.598612	0.0515732	54127	20	54107	34	FALSE	FALSE
rs1411435_G	747.13	Congenital anomalies of great vessels	congenital anomalies	0.166618	0.48902	1.0651	0.0911593	0.0954451	58903	697	58206	67	FALSE	FALSE
rs11650000_A	446.8	Thrombotic microangiopathy	circulatory system	0.130227	0.489021	0.840554	0.251051	0.453439	50933	33	50900	177	FALSE	FALSE
rs72648855_T	540.11	Acute appendicitis	digestive	0.0134788	0.489022	0.904444	0.145166	0.107194	62886	270	62616	27	FALSE	FALSE
rs72650615_C	540.11	Acute appendicitis	digestive	0.0134788	0.489022	0.904444	0.145166	0.107194	62886	270	62616	27	FALSE	FALSE
rs4930046_A	626.4	Premenstrual tension syndromes	genitourinary	0.677461	0.489023	1.15935	0.213707	0.482182	23656	44	23612	266	FALSE	FALSE
rs11042985_G	695.81	Erythema nodosum	dermatologic	0.860295	0.489024	0.876301	0.190856	0.41251	52703	59	52644	198	FALSE	FALSE
rs10464106_C	264.3	Delayed milestones	endocrine/metabolic	0.405064	0.489027	1.07004	0.0978535	0.108603	43986	636	43350	2	FALSE	FALSE
rs2971670_T	530.1	Esophagitis, GERD and related diseases	digestive	0.688045	0.489035	1.01274	0.0183032	0.178046	51745	14539	37206	46	FALSE	FALSE
rs1519480_C	350	Abnormal movement	neurological	0.0433899	0.489038	1.01494	0.0214302	0.326878	59279	5535	53744	5	FALSE	FALSE
rs2380949_G	614	Inflammatory diseases of female pelvic organs	genitourinary	0.507615	0.489043	0.954033	0.0680184	0.0944792	32441	1378	31063	35	FALSE	FALSE
rs10464106_C	859	Complication due to other implant and internal device	injuries & poisonings	0.349374	0.489043	1.05558	0.0781888	0.107369	54662	844	53818	2	FALSE	FALSE
rs4237150_C	292.2	Mild cognitive impairment	mental disorders	0.838274	0.489047	1.0441	0.062379	0.410793	49957	542	49415	118	FALSE	FALSE
rs2908289_A	370	Keratitis	sense organs	0.646064	0.489048	0.95499	0.0665695	0.178811	54924	804	54120	19	FALSE	FALSE
rs7946714_C	599.1	Urinary obstruction	genitourinary	0.724646	0.489055	0.930295	0.104441	0.215979	45185	283	44902	44	FALSE	FALSE
rs8003022_G	440.21	Atherosclerosis of native arteries of the extremities with ulceration or gangrene	circulatory system	0.919764	0.489057	1.06811	0.0952404	0.393379	51261	231	51030	42	FALSE	FALSE
rs6817471_C	110.13	Dermatophytosis of the body	infectious diseases	0.309083	0.489059	0.932385	0.101198	0.335857	53764	226	53538	36	FALSE	FALSE
rs6688365_C	496.1	Emphysema	respiratory	0.114716	0.489065	1.02762	0.0393868	0.437246	49168	1398	47770	273	FALSE	FALSE
rs2133705_C	604.3	Peyronie's disease	genitourinary	0.304632	0.489071	1.09502	0.131217	0.483755	19390	118	19272	305	FALSE	FALSE
rs28582094_G	528.1	Stomatitis and mucositis	digestive	0.562427	0.489093	1.04124	0.0584254	0.267024	59283	748	58535	44	FALSE	FALSE
rs12453443_G	427.21	Atrial fibrillation	circulatory system	0.0589118	0.489098	1.01552	0.0222568	0.40442	43461	6399	37062	515	FALSE	FALSE
rs2268569_T	315	Develomental delays and disorders	mental disorders	0.14295	0.489105	0.952904	0.0697401	0.0811825	59588	1620	57968	11	FALSE	FALSE
rs6817471_C	600	Hyperplasia of prostate	genitourinary	0.265031	0.489107	0.978085	0.0320342	0.338578	23739	3098	20641	18	FALSE	FALSE
rs11075256_G	977	Personal history of allergy to medicinal agents	injuries & poisonings	0.415164	0.489109	0.978676	0.0311608	0.294964	49011	2686	46325	78	FALSE	FALSE
rs3802113_G	750.13	Congenital anomalies of mouth/tongue	congenital anomalies	0.407243	0.489128	0.856813	0.223415	0.165103	59281	83	59198	59	FALSE	FALSE
rs1250542_A	740	Osteoarthrosis	musculoskeletal	0.985926	0.489129	1.012	0.0172504	0.37358	57922	10433	47489	165	FALSE	FALSE
rs4812816_A	263	Other nutritional deficiency	endocrine/metabolic	0.198249	0.489129	1.05001	0.0705472	0.216896	43915	595	43320	34	FALSE	FALSE
rs1250095_T	597	Other disorders of urethra and urinary tract	genitourinary	0.984187	0.489131	0.962543	0.0551936	0.379341	56842	709	56133	318	FALSE	FALSE
rs7405696_C	527.2	Sialoadenitis	digestive	0.201297	0.489133	0.917728	0.124123	0.408093	58233	137	58096	499	FALSE	FALSE
rs10842991_T	500.2	Pneumoconiosis	respiratory	0.3563	0.489136	0.765122	0.387056	0.192036	42794	25	42769	393	FALSE	FALSE
rs2403205_T	287.3	Thrombocytopenia	hematopoietic	0.624772	0.489138	0.982863	0.0249905	0.370771	51370	3798	47572	146	FALSE	FALSE
rs8070737_T	695.9	Unspecified erythematous condition	dermatologic	0.193681	0.48914	0.915333	0.127903	0.181739	53032	219	52813	18	FALSE	FALSE
rs16860758_G	428	Congestive heart failure; nonhypertensive	circulatory system	0.304609	0.489143	0.983274	0.0243863	0.185261	56145	7023	49122	606	FALSE	FALSE
rs7531911_G	252.2	Hypoparathyroidism	endocrine/metabolic	0.158281	0.489144	0.909744	0.136758	0.294231	53662	135	53527	35	FALSE	FALSE
rs730497_A	743.11	Osteoporosis NOS	musculoskeletal	0.727194	0.489147	1.0238	0.0340077	0.17879	55375	3517	51858	46	FALSE	FALSE
rs4930046_A	569.2	Gastrointestinal complications	digestive	0.157541	0.489152	1.02745	0.0391557	0.481787	52298	1366	50932	577	FALSE	FALSE
rs4513637_G	375	Disorders of lacrimal system	sense organs	0.0806749	0.489157	0.915144	0.128206	0.175824	53872	227	53645	556	FALSE	FALSE
rs11564710_A	958	Certain early complications of trauma or procedure	injuries & poisonings	0.662374	0.489158	0.959143	0.0603124	0.4162	62285	580	61705	135	FALSE	FALSE
rs10860209_A	519	Other diseases of respiratory system, not elsewhere classified	respiratory	0.00450266	0.489163	1.02764	0.0394162	0.151957	58500	2609	55891	341	FALSE	FALSE
rs12593201_A	277.5	Other disorders of lipoid metabolism	endocrine/metabolic	0.560708	0.489166	1.07605	0.105981	0.266954	59383	222	59161	13	FALSE	FALSE
rs2268570_G	225.1	Benign neoplasm of brain, cranial nerves, meninges	neoplasms	0.941523	0.489173	0.956667	0.0640514	0.419552	61089	506	60583	307	FALSE	FALSE
rs2268569_T	710	Osteomyelitis, periostitis, and other infections involving bone	musculoskeletal	0.299351	0.489174	0.950968	0.0726906	0.0810194	53228	1360	51868	8	FALSE	FALSE
rs4433533_G	155	Cancer of liver and intrahepatic bile duct	neoplasms	0.369845	0.489175	1.04897	0.0691199	0.213977	55604	613	54991	15	FALSE	FALSE
rs56149656_G	240	Simple and unspecified goiter	endocrine/metabolic	0.153237	0.489177	1.08267	0.114843	0.106225	49621	384	49237	73	FALSE	FALSE
rs2941257_T	458.1	Orthostatic hypotension	circulatory system	0.614725	0.489177	0.96577	0.0503593	0.26083	51315	1071	50244	226	FALSE	FALSE
rs11075255_A	285	Other anemias	hematopoietic	0.795714	0.489178	1.01005	0.0144603	0.402847	54059	14267	39792	270	FALSE	FALSE
rs72979712_T	71.1	HIV infection, symptomatic	infectious diseases	0.130744	0.489184	0.914443	0.129322	0.0522663	50214	674	49540	53	FALSE	FALSE
rs7163757_T	189	Cancer of urinary organs (incl. kidney and bladder)	neoplasms	0.979414	0.489186	0.975488	0.0358838	0.42262	62749	1667	61082	37	FALSE	FALSE
rs10116772_A	194	Cancer of other endocrine glands	neoplasms	0.874974	0.489194	0.915614	0.127474	0.409857	61275	129	61146	54	FALSE	FALSE
rs5210_A	783	Fever of unknown origin	symptoms	0.255139	0.489194	1.01192	0.0171396	0.377626	56646	8684	47962	25	FALSE	FALSE
rs1364809_C	379.2	Disorders of vitreous body	sense organs	0.388434	0.489195	0.924396	0.113673	0.0249563	56078	1904	54174	8	FALSE	FALSE
rs9489217_C	189.21	Malignant neoplasm of bladder	neoplasms	0.838089	0.489204	0.965131	0.0513197	0.450304	61896	798	61098	22	FALSE	FALSE
rs4513637_G	614.32	Chronic inflammatory pelvic disease	genitourinary	0.256799	0.489205	1.13555	0.183812	0.176156	30893	94	30799	300	FALSE	FALSE
rs12493_T	368.2	Diplopia and disorders of binocular vision	sense organs	0.965874	0.489208	0.947778	0.0775548	0.186338	58308	579	57729	72	FALSE	FALSE
rs10814915_T	368.1	Amblyopia	sense organs	0.963893	0.489208	1.06525	0.0913991	0.425316	57944	244	57700	109	FALSE	FALSE
rs1364809_C	290.11	Alzheimer's disease	mental disorders	0.329876	0.489228	1.15124	0.203661	0.0254415	49997	482	49515	9	FALSE	FALSE
rs3802113_G	117	Mycoses	infectious diseases	0.387261	0.489229	0.948922	0.0758146	0.16511	54188	664	53524	52	FALSE	FALSE
rs6136447_G	594	Urinary calculus	genitourinary	0.558244	0.489229	1.02644	0.0377407	0.139447	59682	3089	56593	181	FALSE	FALSE
rs1848068_T	153.3	Malignant neoplasm of rectum, rectosigmoid junction, and anus	neoplasms	0.0524163	0.489233	0.968364	0.0464874	0.334815	51754	1085	50669	35	FALSE	FALSE
rs4701619_C	706.2	Sebaceous cyst	dermatologic	0.924324	0.489241	1.03546	0.0503945	0.186906	57414	1318	56096	82	FALSE	FALSE
rs112412537_A	204.21	Myeloid leukemia, acute	neoplasms	0.92315	0.489242	1.10025	0.138154	0.0393043	59968	641	59327	775	FALSE	FALSE
rs1250109_C	362.31	Separation of retinal layers	sense organs	0.398538	0.489254	0.829046	0.271122	0.172684	56531	55	56476	19	FALSE	FALSE
rs10181515_T	444.1	Arterial embolism and thrombosis of lower extremity artery	circulatory system	0.26825	0.489258	0.915216	0.128122	0.225322	51240	185	51055	16	FALSE	FALSE
rs11075256_G	722.1	Displacement of intervertebral disc	musculoskeletal	0.244281	0.489264	0.968616	0.0461141	0.295763	50385	1180	49205	82	FALSE	FALSE
rs4887810_A	246	Other disorders of thyroid	endocrine/metabolic	0.314925	0.48927	0.959775	0.0593757	0.325468	49730	675	49055	268	FALSE	FALSE
rs6889788_A	618.2	Uterine/Uterovaginal prolapse	genitourinary	0.774609	0.489271	0.928578	0.107164	0.187398	34232	302	33930	43	FALSE	FALSE
rs11708903_G	375.1	Dry eyes	sense organs	0.0163467	0.489272	1.02068	0.0296002	0.454748	56627	2510	54117	71	FALSE	FALSE
rs2268569_T	71	Human immunodeficiency virus [HIV] disease	infectious diseases	0.011825	0.489277	0.931891	0.102015	0.0818448	50272	688	49584	6	FALSE	FALSE
rs10771372_T	757	Congenital anomalies of the integument	congenital anomalies	0.237368	0.489283	0.803621	0.316187	0.191641	60162	38	60124	494	FALSE	FALSE
rs7632381_C	642	Hypertension complicating pregnancy, childbirth, and the puerperium	pregnancy complications	0.404772	0.489288	0.96017	0.0587821	0.43553	35187	634	34553	5	FALSE	FALSE
rs12453443_G	643	Excessive vomiting in pregnancy	pregnancy complications	0.600118	0.489291	0.915705	0.127359	0.402124	34886	133	34753	411	FALSE	FALSE
rs3802113_G	362.9	Retinal edema	sense organs	0.698045	0.489298	0.912914	0.131777	0.165605	56662	223	56439	58	FALSE	FALSE
rs11002898_A	949	Allergies, other	injuries & poisonings	0.657812	0.4893	1.03145	0.0447861	0.249945	49987	1357	48630	125	FALSE	FALSE
rs2523507_G	610.4	Benign neoplasm of breast	genitourinary	0.0761485	0.489301	0.926507	0.110401	0.260521	28420	225	28195	3	FALSE	FALSE
rs7693_T	535.9	Gastritis and duodenitis, NOS	digestive	0.446409	0.489304	1.05277	0.0743724	0.365002	53960	392	53568	54	FALSE	FALSE
rs62432360_C	433.8	Late effects of cerebrovascular disease	circulatory system	0.540454	0.489305	1.03951	0.0560475	0.177857	52829	1100	51729	754	FALSE	FALSE
rs1971152_C	200	Myeloproliferative disease	neoplasms	0.877537	0.489309	0.969979	0.0440848	0.410709	60723	1099	59624	458	FALSE	FALSE
rs16969990_T	145.2	Cancer of tongue	neoplasms	0.89174	0.489315	0.907127	0.14098	0.0692519	61659	434	61225	41	FALSE	FALSE
rs79896666_C	624	Symptoms involving female genital tract	genitourinary	0.713523	0.489319	1.1649	0.22077	0.0561196	30827	175	30652	67	FALSE	FALSE
rs78551082_T	624	Symptoms involving female genital tract	genitourinary	0.713523	0.489319	1.1649	0.22077	0.0561196	30827	175	30652	67	FALSE	FALSE
rs74628648_T	624	Symptoms involving female genital tract	genitourinary	0.713523	0.489319	1.1649	0.22077	0.0561196	30827	175	30652	67	FALSE	FALSE
rs2941257_T	295	Schizophrenia and other psychotic disorders	mental disorders	0.69385	0.489319	1.03817	0.054186	0.260962	36946	885	36061	169	FALSE	FALSE
rs6026592_A	526	Diseases of the jaws	digestive	0.350331	0.489326	0.963907	0.0531692	0.379395	58252	772	57480	149	FALSE	FALSE
rs10464106_C	292.11	Aphasia	mental disorders	0.0664715	0.48933	0.927394	0.109024	0.107032	49999	477	49522	3	FALSE	FALSE
rs2285676_G	117.4	Aspergillosis	infectious diseases	0.0404321	0.489346	0.910959	0.134892	0.37698	53670	121	53549	23	FALSE	FALSE
rs11650000_A	797	Shock	symptoms	0.254296	0.489349	0.975089	0.0364888	0.453727	61753	1571	60182	209	FALSE	FALSE
rs16860758_G	367.9	Blindness and low vision	sense organs	0.424619	0.489355	0.948743	0.0761102	0.18446	57568	603	56965	612	FALSE	FALSE
rs72727388_C	78	Viral warts & HPV	infectious diseases	0.782091	0.489359	0.970247	0.0436913	0.272062	50404	1388	49016	626	FALSE	FALSE
rs8074454_C	724	Other and unspecified disorders of back	musculoskeletal	0.683135	0.489366	0.968579	0.0461809	0.331272	50380	1112	49268	15	FALSE	FALSE
rs13136239_A	495.11	Chronic obstructive asthma with exacerbation	respiratory	0.634954	0.48937	0.86346	0.212361	0.333148	47572	53	47519	532	FALSE	FALSE
rs2239525_G	817	Concussion	injuries & poisonings	0.942712	0.489375	0.902852	0.147832	0.260643	60978	127	60851	0	FALSE	FALSE
rs2239526_G	817	Concussion	injuries & poisonings	0.942712	0.489375	0.902852	0.147832	0.260643	60978	127	60851	0	FALSE	FALSE
rs12746673_C	426	Cardiac conduction disorders	circulatory system	0.206841	0.489377	0.982231	0.0259351	0.208996	42630	5733	36897	708	FALSE	FALSE
rs56149656_G	433.21	Cerebral artery occlusion, with cerebral infarction	circulatory system	0.349644	0.48938	0.964575	0.0521734	0.106228	54496	2126	52370	73	FALSE	FALSE
rs10734253_G	174.11	Malignant neoplasm of female breast	neoplasms	0.00142278	0.489381	0.979651	0.0297392	0.440551	30749	2614	28135	62	FALSE	FALSE
rs2523504_T	701.3	Circumscribed scleroderma	dermatologic	0.970902	0.489382	0.917221	0.124993	0.260965	56111	174	55937	1	FALSE	FALSE
rs4887810_A	244.4	Hypothyroidism NOS	endocrine/metabolic	0.195083	0.489387	1.01352	0.0194249	0.3259	56528	7473	49055	297	FALSE	FALSE
rs4433533_G	480.12	Pseudomonal pneumonia	respiratory	0.683512	0.489389	0.932368	0.101302	0.215728	47553	303	47250	15	FALSE	FALSE
rs6136447_G	946	Anaphylactic shock NOS	injuries & poisonings	0.460415	0.48939	1.10334	0.142258	0.139169	48804	194	48610	149	FALSE	FALSE
rs11075255_A	727.6	Rupture of tendon, nontraumatic	musculoskeletal	0.987255	0.489394	1.04202	0.0595408	0.403692	47265	592	46673	252	FALSE	FALSE
rs2268569_T	415.2	Chronic pulmonary heart disease	circulatory system	0.204394	0.489396	0.960253	0.0586725	0.0816457	53328	2104	51224	8	FALSE	FALSE
rs2523506_T	736.4	Genu valgum or varum (acquired)	musculoskeletal	0.609699	0.489405	1.19995	0.263698	0.160457	54376	48	54328	25	FALSE	FALSE
rs2239525_G	362.29	Macular degeneration (senile) of retina NOS	sense organs	0.982167	0.489411	1.05628	0.0792133	0.2619	56913	418	56495	0	FALSE	FALSE
rs2239526_G	362.29	Macular degeneration (senile) of retina NOS	sense organs	0.982167	0.489411	1.05628	0.0792133	0.2619	56913	418	56495	0	FALSE	FALSE
rs28582094_G	245.21	Chronic lymphocytic thyroiditis	endocrine/metabolic	0.082871	0.489416	1.04205	0.0595833	0.266365	49999	724	49275	39	FALSE	FALSE
rs4984980_A	389.3	Degenerative and vascular disorders of ear	sense organs	0.752987	0.489417	0.767018	0.383726	0.188834	54201	27	54174	602	FALSE	FALSE
rs10860209_A	443	Peripheral vascular disease	circulatory system	0.213052	0.489419	1.02796	0.0398947	0.152565	53492	2716	50776	323	FALSE	FALSE
rs7531911_G	433.5	Cerebral aneurysm	circulatory system	0.0683857	0.489421	0.947423	0.0781352	0.294366	52822	408	52414	28	FALSE	FALSE
rs28582094_G	368.91	Psychophysical visual disturbances	sense organs	0.438212	0.489425	1.11307	0.15498	0.267469	57861	102	57759	44	FALSE	FALSE
rs2908289_A	687.1	Rash and other nonspecific skin eruption	dermatologic	0.24373	0.489428	0.979368	0.0301617	0.179308	51774	4133	47641	15	FALSE	FALSE
rs6688365_C	480.2	Viral pneumonia	respiratory	0.0245114	0.489429	0.938554	0.0917438	0.436107	47251	246	47005	273	FALSE	FALSE
rs7163757_T	374.6	Dermatochalasis	sense organs	0.953012	0.489446	1.03468	0.0493192	0.423128	54968	862	54106	33	FALSE	FALSE
rs2523507_G	292.1	Aphasia/speech disturbance	mental disorders	0.978546	0.489454	1.03023	0.0430825	0.260371	50935	1416	49519	5	FALSE	FALSE
rs144155527_T	191.1	Cancer of brain and nervous system	neoplasms	0.243753	0.489455	0.861317	0.215998	0.0178868	61414	703	60711	169	FALSE	FALSE
rs1971152_C	38	Septicemia	infectious diseases	0.715846	0.489459	0.985324	0.021391	0.410514	56115	5062	51053	425	FALSE	FALSE
rs1411435_G	270.32	Paraproteinemia	endocrine/metabolic	0.0781228	0.48946	0.917114	0.125184	0.0957121	59376	402	58974	70	FALSE	FALSE
rs10766395_C	840.3	Joint/ligament sprain	injuries & poisonings	0.376457	0.48946	0.959446	0.0598978	0.381161	55146	604	54542	481	FALSE	FALSE
rs16969990_T	669	Complications of labor and delivery NEC	pregnancy complications	0.422181	0.489469	0.844606	0.244352	0.0692789	35155	154	35001	29	FALSE	FALSE
rs72979712_T	695.8	Other specified erythematous conditions	dermatologic	0.594807	0.489473	1.11878	0.162399	0.052857	53115	341	52774	59	FALSE	FALSE
rs4660895_T	571.6	Primary biliary cirrhosis	digestive	0.439041	0.489477	1.07114	0.0994289	0.296253	46889	240	46649	27	FALSE	FALSE
rs10464106_C	364.41	Keratoconus	sense organs	0.162968	0.489483	0.745187	0.425563	0.107148	56991	37	56954	3	FALSE	FALSE
rs4513637_G	738.4	Acquired spondylolisthesis	musculoskeletal	0.265069	0.489483	0.956899	0.0637466	0.175293	54757	909	53848	536	FALSE	FALSE
rs10734253_G	994.21	Septic shock	injuries & poisonings	0.0212592	0.489484	1.02709	0.0386748	0.437962	58222	1399	56823	122	FALSE	FALSE
rs777355_A	804	Fracture of hand or wrist	injuries & poisonings	0.0537817	0.489493	1.03372	0.0479885	0.48057	51467	888	50579	264	FALSE	FALSE
rs11650000_A	747.12	Valvular heart disease/ heart chambers	congenital anomalies	0.519664	0.489496	0.965361	0.0510095	0.453301	58898	811	58087	190	FALSE	FALSE
rs6889788_A	274.11	Gouty arthropathy	endocrine/metabolic	0.946685	0.489504	1.04745	0.0670836	0.186374	60400	757	59643	73	FALSE	FALSE
rs2285676_G	783	Fever of unknown origin	symptoms	0.244709	0.489504	1.01192	0.0171393	0.377734	56647	8684	47963	23	FALSE	FALSE
rs6889788_A	225	Benign neoplasm of brain and other parts of nervous system	neoplasms	0.835516	0.489517	0.947321	0.0783079	0.18636	61365	564	60801	72	FALSE	FALSE
rs62405452_A	803.2	Fracture of radius and ulna	injuries & poisonings	0.106397	0.489519	1.04569	0.0646465	0.107526	52062	1243	50819	9	FALSE	FALSE
rs62405453_A	803.2	Fracture of radius and ulna	injuries & poisonings	0.106397	0.489519	1.04569	0.0646465	0.107526	52062	1243	50819	9	FALSE	FALSE
rs62405454_C	803.2	Fracture of radius and ulna	injuries & poisonings	0.106397	0.489519	1.04569	0.0646465	0.107526	52062	1243	50819	9	FALSE	FALSE
rs6136447_G	208	Benign neoplasm of colon	neoplasms	0.380745	0.489524	0.977438	0.0330225	0.139056	57261	4481	52780	179	FALSE	FALSE
rs2380950_G	535	Gastritis and duodenitis	digestive	0.212787	0.489524	0.957867	0.0622893	0.0955185	55183	1591	53592	30	FALSE	FALSE
rs142848532_T	362.5	Toxic maculopathy of retina	sense organs	0.489666	0.489527	0.750443	0.415436	0.0471898	55690	87	55603	921	FALSE	FALSE
rs8121252_T	446.8	Thrombotic microangiopathy	circulatory system	0.265292	0.489529	0.830464	0.26882	0.341528	50927	33	50894	187	FALSE	FALSE
rs12631733_T	537.1	Lesions of stomach and duodenum	digestive	0.577248	0.489532	0.87052	0.200657	0.160126	53589	102	53487	143	FALSE	FALSE
rs6128461_T	313.2	Tics and stuttering	mental disorders	0.153425	0.489533	1.08911	0.123526	0.379543	58062	137	57925	55	FALSE	FALSE
rs76177300_A	743	Osteoporosis, osteopenia and pathological fracture	musculoskeletal	0.97197	0.489538	0.969033	0.0455199	0.0462723	58199	7000	51199	827	FALSE	FALSE
rs10771372_T	500.2	Pneumoconiosis	respiratory	0.350928	0.489539	0.7653	0.387079	0.191983	42824	25	42799	362	FALSE	FALSE
rs9901746_A	70.2	Viral hepatitis B	infectious diseases	0.383543	0.489541	0.936715	0.0946062	0.406901	49340	237	49103	513	FALSE	FALSE
rs3733227_C	276.8	Polydipsia	endocrine/metabolic	0.597759	0.489545	1.17558	0.234092	0.336993	40535	39	40496	2	FALSE	FALSE
rs6026591_A	348.9	Other conditions of brain, NOS	neurological	0.414738	0.489546	0.974582	0.0372586	0.378919	48612	1590	47022	130	FALSE	FALSE
rs10766395_C	175	Acquired absence of breast	neoplasms	0.0902539	0.489547	1.03249	0.0462674	0.385395	26827	1027	25800	250	FALSE	FALSE
rs10766395_C	743.11	Osteoporosis NOS	musculoskeletal	0.39667	0.489549	1.0189	0.0270938	0.380545	54962	3500	51462	481	FALSE	FALSE
rs13282002_C	380.4	Impacted cerumen	sense organs	0.566786	0.489553	1.03445	0.0490087	0.158565	59717	1594	58123	402	FALSE	FALSE
rs4775238_A	540.1	Appendicitis	digestive	0.0843033	0.489559	0.945917	0.0804628	0.416132	62706	323	62383	266	FALSE	FALSE
rs2948567_T	870.1	Open wound or laceration of eye or eyelid	injuries & poisonings	0.885796	0.489564	0.873572	0.195606	0.333442	55446	62	55384	294	FALSE	FALSE
rs10766395_C	368.1	Amblyopia	sense organs	0.345301	0.489572	1.06675	0.0935181	0.380256	57552	243	57309	517	FALSE	FALSE
rs11626787_G	573.2	Liver replaced by transplant	digestive	0.57119	0.489574	1.04091	0.0580233	0.347961	47218	660	46558	123	FALSE	FALSE
rs28578604_T	170.1	Bone cancer	neoplasms	0.578301	0.489579	1.0586	0.0824103	0.219748	62119	419	61700	76	FALSE	FALSE
rs2941257_T	339	Other headache syndromes	neurological	0.800369	0.489581	1.02508	0.0358536	0.26121	56313	2067	54246	247	FALSE	FALSE
rs6136447_G	965.3	Salicylates causing adverse effects in therapeutic use	injuries & poisonings	0.575959	0.489582	0.719118	0.477195	0.139634	46296	23	46273	136	FALSE	FALSE
rs10766394_G	535.6	Duodenitis	digestive	0.416434	0.489583	0.931964	0.101974	0.376309	53755	210	53545	81	FALSE	FALSE
rs1848067_T	601.3	Orchitis and epididymitis	genitourinary	0.531278	0.489595	0.924869	0.113038	0.364936	20805	174	20631	27	FALSE	FALSE
rs10766394_G	710.1	Osteomyelitis	musculoskeletal	0.647598	0.489601	1.03046	0.0434305	0.376478	52942	1147	51795	86	FALSE	FALSE
rs2908296_T	531.5	Gastrojejunal ulcer	digestive	0.254495	0.489603	0.830738	0.268388	0.154318	59643	61	59582	63	FALSE	FALSE
rs6026591_A	611.11	Mammographic microcalcification	genitourinary	0.0868866	0.489612	1.04771	0.0674506	0.379756	55924	481	55443	140	FALSE	FALSE
rs6128461_T	611.11	Mammographic microcalcification	genitourinary	0.0589704	0.489619	1.04771	0.0674595	0.379839	56004	481	55523	55	FALSE	FALSE
rs2908297_T	619.5	Noninflammatory disorders of vulva and perineum	genitourinary	0.193179	0.48962	0.902314	0.148779	0.155718	31191	185	31006	12	FALSE	FALSE
rs2948567_T	364.41	Keratoconus	sense organs	0.859791	0.489624	0.839041	0.254008	0.334142	56705	37	56668	301	FALSE	FALSE
rs10734253_G	709.3	Systemic sclerosis	dermatologic	0.373926	0.489625	1.06131	0.0861198	0.437457	52060	274	51786	102	FALSE	FALSE
rs10814915_T	564	Functional digestive disorders	digestive	0.716293	0.489627	1.01713	0.0245863	0.426604	44369	3687	40682	82	FALSE	FALSE
rs72727388_C	601.4	Balanoposthitis	genitourinary	0.364156	0.489628	1.18526	0.246003	0.272083	20457	40	20417	262	FALSE	FALSE
rs2908289_A	568.1	Peritoneal adhesions (postoperative) (postinfection)	digestive	0.429563	0.489634	0.943369	0.0843807	0.179189	51948	499	51449	20	FALSE	FALSE
rs10133035_T	791	Gangrene	symptoms	0.721585	0.48964	1.07478	0.104379	0.352448	62744	199	62545	449	FALSE	FALSE
rs6438788_G	726.1	Enthesopathy	musculoskeletal	0.511511	0.489641	1.01852	0.0265618	0.461797	50022	3172	46850	65	FALSE	FALSE
rs6026592_A	159.3	Malignant neoplasm of gallbladder and extrahepatic bile ducts	neoplasms	0.275415	0.489642	1.07759	0.108169	0.379588	55040	179	54861	150	FALSE	FALSE
rs4660895_T	740.1	Osteoarthritis; localized	musculoskeletal	0.283214	0.489644	0.984544	0.0225465	0.295475	53771	6176	47595	32	FALSE	FALSE
rs11042984_C	362.8	Retinal hemorrhage/ischemia	sense organs	0.8148	0.489646	0.901697	0.149777	0.413004	56353	95	56258	251	FALSE	FALSE
rs10771372_T	389.5	Disorders of acoustic nerve	sense organs	0.492752	0.489651	1.20965	0.275495	0.192078	54345	39	54306	456	FALSE	FALSE
rs1848068_T	283	Acquired hemolytic anemias	hematopoietic	0.240052	0.489654	1.07786	0.108527	0.335168	40150	187	39963	29	FALSE	FALSE
rs10464106_C	429.9	Cardiac complications, not elsewhere classified	circulatory system	0.230752	0.489659	0.915653	0.12755	0.107386	49974	349	49625	2	FALSE	FALSE
rs6103716_C	427.12	Paroxysmal ventricular tachycardia	circulatory system	0.783106	0.489661	0.973179	0.0393531	0.315978	39104	1665	37439	58	FALSE	FALSE
rs2268569_T	287.2	Allergic purpura	hematopoietic	0.503918	0.489666	0.747075	0.422079	0.0817222	47741	48	47693	8	FALSE	FALSE
rs144155527_T	592.12	Chronic cystitis	genitourinary	0.447978	0.489666	1.41693	0.504448	0.0179409	45845	79	45766	125	FALSE	FALSE
rs2523507_G	255.11	Cushing's syndrome	endocrine/metabolic	0.993998	0.489669	0.898765	0.1545	0.261646	53668	114	53554	7	FALSE	FALSE
rs6688365_C	204.11	Lymphoid leukemia, acute	neoplasms	0.523828	0.489671	1.07754	0.108101	0.438441	59918	173	59745	332	FALSE	FALSE
rs7946714_C	159.3	Malignant neoplasm of gallbladder and extrahepatic bile ducts	neoplasms	0.285795	0.489671	0.912838	0.132011	0.21433	55130	180	54950	58	FALSE	FALSE
rs1519480_C	522	Diseases of pulp and periapical tissues	digestive	0.454992	0.489674	1.08173	0.113718	0.327519	57789	173	57616	4	FALSE	FALSE
rs79896666_C	261.41	Rickets or osteomalacia	endocrine/metabolic	0.633581	0.489675	1.31464	0.395989	0.0570861	43303	47	43256	101	FALSE	FALSE
rs78551082_T	261.41	Rickets or osteomalacia	endocrine/metabolic	0.633581	0.489675	1.31464	0.395989	0.0570861	43303	47	43256	101	FALSE	FALSE
rs74628648_T	261.41	Rickets or osteomalacia	endocrine/metabolic	0.633581	0.489675	1.31464	0.395989	0.0570861	43303	47	43256	101	FALSE	FALSE
rs10133035_T	741	Symptoms and disorders of the joints	musculoskeletal	0.203918	0.489678	1.01534	0.0220423	0.352335	56557	5057	51500	409	FALSE	FALSE
rs1799884_T	295.1	Schizophrenia	mental disorders	0.476437	0.489678	1.08062	0.11223	0.176521	36480	265	36215	0	FALSE	FALSE
rs35498576_C	452	Other venous embolism and thrombosis	circulatory system	0.5061	0.489679	0.98159	0.026898	0.281983	48526	3845	44681	111	FALSE	FALSE
rs6026592_A	285	Other anemias	hematopoietic	0.394333	0.489679	1.01017	0.0146402	0.380611	54184	14289	39895	138	FALSE	FALSE
rs10937714_C	564	Functional digestive disorders	digestive	0.310077	0.489682	1.02087	0.0299008	0.21266	43981	3639	40342	485	FALSE	FALSE
rs34506303_G	270.11	Disturbances of sulphur-bearing amino-acid metabolism	endocrine/metabolic	0.571946	0.489688	0.781221	0.357406	0.158064	58100	35	58065	1028	FALSE	FALSE
rs6485473_G	8	Intestinal infection	infectious diseases	0.445416	0.489689	0.970645	0.0431308	0.31639	61470	1282	60188	74	FALSE	FALSE
rs3733227_C	270.11	Disturbances of sulphur-bearing amino-acid metabolism	endocrine/metabolic	0.036742	0.48969	1.18345	0.243828	0.335486	59071	36	59035	2	FALSE	FALSE
rs2523504_T	337	Disorders of the autonomic nervous system	neurological	0.979528	0.489695	1.05251	0.0740842	0.259421	47606	463	47143	1	FALSE	FALSE
rs8003022_G	512.8	Cough	respiratory	0.899368	0.4897	0.988527	0.0167051	0.391941	41417	10342	31075	35	FALSE	FALSE
rs6899343_T	531.4	Peptic ulcer, site unspecified	digestive	0.953562	0.4897	1.05405	0.0762083	0.247472	59641	461	59180	485	FALSE	FALSE
rs11708067_G	555.1	Regional enteritis	digestive	0.769332	0.489701	0.973846	0.0383655	0.234121	42792	2043	40749	3	FALSE	FALSE
rs142848532_T	512.9	Other dyspnea	respiratory	0.741319	0.489702	0.972201	0.0408121	0.0477272	39841	9226	30615	655	FALSE	FALSE
rs6899342_G	187.1	Malignant neoplasm of unspecified male genital organ	neoplasms	0.814751	0.489707	0.811616	0.302165	0.248233	25470	33	25437	45	FALSE	FALSE
rs11042985_G	613	Other nonmalignant breast conditions	genitourinary	0.656251	0.489707	1.02341	0.0334939	0.413126	61186	1973	59213	239	FALSE	FALSE
rs730497_A	340.1	Migrain with aura	neurological	0.783375	0.489707	1.04742	0.0670678	0.178513	55181	750	54431	41	FALSE	FALSE
rs6031558_C	961.1	Poisoning/allergy of sulfonamides	injuries & poisonings	0.889312	0.489708	1.03238	0.0461339	0.328158	47465	1084	46381	21	FALSE	FALSE
rs2380950_G	411.41	Aneurysm and dissection of heart	circulatory system	0.443332	0.489712	0.839536	0.253206	0.0959053	46426	104	46322	22	FALSE	FALSE
rs730497_A	577.2	Chronic pancreatitis	digestive	0.688447	0.489717	1.07215	0.100859	0.178664	61098	323	60775	45	FALSE	FALSE
rs1799884_T	204.22	Myeloid leukemia, chronic	neoplasms	0.596967	0.489729	1.07472	0.104319	0.178855	60359	301	60058	2	FALSE	FALSE
rs6885132_G	172.11	Melanomas of skin	neoplasms	0.138531	0.489734	0.953025	0.0696567	0.100451	53847	1235	52612	86	FALSE	FALSE
rs7693_T	509.5	Respiratory arrest	respiratory	0.841349	0.489736	0.87941	0.186041	0.365181	43169	66	43103	42	FALSE	FALSE
rs78028320_A	512.7	Shortness of breath	respiratory	0.602906	0.48974	1.01435	0.0206218	0.187098	43071	12143	30928	241	FALSE	FALSE
rs16860758_G	701.3	Circumscribed scleroderma	dermatologic	0.759787	0.489747	1.09739	0.134549	0.184522	55549	173	55376	598	FALSE	FALSE
rs10181515_T	303	Psychogenic and somatoform disorders	mental disorders	0.534663	0.489748	0.945036	0.0818466	0.225375	36650	448	36202	15	FALSE	FALSE
rs34351_C	281.13	Folate-deficiency anemia	hematopoietic	0.36694	0.489752	0.863403	0.212644	0.330403	39986	54	39932	62	FALSE	FALSE
rs28582094_G	714.1	Rheumatoid arthritis	musculoskeletal	0.504402	0.489758	0.972707	0.0400641	0.267417	54918	1700	53218	40	FALSE	FALSE
rs72727388_C	295.1	Schizophrenia	mental disorders	0.835791	0.489762	1.06988	0.097796	0.271331	36039	262	35777	476	FALSE	FALSE
rs730497_A	527.7	Disturbance of salivary secretion	digestive	0.270904	0.489767	0.944365	0.0828782	0.178404	59057	522	58535	41	FALSE	FALSE
rs12493_T	225	Benign neoplasm of brain and other parts of nervous system	neoplasms	0.832412	0.489768	0.947352	0.078307	0.186351	61360	564	60796	77	FALSE	FALSE
rs55754152_A	597.1	Urethral stricture (not specified as infectious)	genitourinary	0.900612	0.48977	1.15315	0.206315	0.0516203	56596	207	56389	39	FALSE	FALSE
rs2523504_T	362.29	Macular degeneration (senile) of retina NOS	sense organs	0.980232	0.489775	1.05623	0.0792106	0.262027	56912	418	56494	1	FALSE	FALSE
rs6899342_G	201	Hodgkin's disease	neoplasms	0.919486	0.489777	0.902106	0.149166	0.248502	60094	128	59966	99	FALSE	FALSE
rs8121252_T	374.2	Lagophthalmos	sense organs	0.0504192	0.489779	1.13376	0.181773	0.342264	54030	65	53965	184	FALSE	FALSE
rs2403205_T	255.3	Adrenogenital disorders	endocrine/metabolic	0.774752	0.48979	0.854012	0.228497	0.370441	53462	43	53419	146	FALSE	FALSE
rs1799884_T	614.4	Inflammatory diseases of uterus, except cervix	genitourinary	0.87239	0.489803	0.787626	0.345677	0.178228	31123	33	31090	1	FALSE	FALSE
rs7163757_T	480.3	Pneumonia due to fungus (mycoses)	respiratory	0.993033	0.489807	1.07632	0.10649	0.422376	47408	178	47230	32	FALSE	FALSE
rs10181515_T	750.2	Lower gastrointestinal congenital anomalies	congenital anomalies	0.198952	0.489808	1.06635	0.0930187	0.225891	59562	327	59235	22	FALSE	FALSE
rs35498576_C	348.2	Cerebral edema and compression of brain	neurological	0.395671	0.489808	1.03428	0.0488021	0.280932	48097	1050	47047	103	FALSE	FALSE
rs12302189_A	257.1	Testicular hypofunction	endocrine/metabolic	0.339345	0.489809	1.07459	0.104168	0.0533855	24398	909	23489	51	FALSE	FALSE
rs4930046_A	637	Short gestation; low birth weight; and fetal growth retardation	pregnancy complications	0.40529	0.48981	0.918175	0.123611	0.480937	59777	136	59641	653	FALSE	FALSE
rs4400674_A	530.12	Ulcer of esophagus	digestive	0.81663	0.489812	1.09076	0.125797	0.38591	37361	131	37230	0	FALSE	FALSE
rs6485473_G	191.11	Cancer of brain	neoplasms	0.431375	0.489819	0.957956	0.062197	0.316211	61421	615	60806	70	FALSE	FALSE
rs9489217_C	189.2	Cancer of bladder	neoplasms	0.833003	0.489821	0.965392	0.0510015	0.450304	61906	808	61098	22	FALSE	FALSE
rs4701619_C	528.3	Cellulitis and abscess of oral soft tissues	digestive	0.869939	0.489821	1.14311	0.193675	0.186416	58576	82	58494	81	FALSE	FALSE
rs11564710_A	260.3	Adult failure to thrive	endocrine/metabolic	0.745719	0.489826	0.967965	0.0471475	0.416802	44250	979	43271	89	FALSE	FALSE
rs10039427_A	187	Cancer of other male genital organs	neoplasms	0.681622	0.489837	1.1014	0.139864	0.18475	25548	163	25385	102	FALSE	FALSE
rs724016_G	656.7	Conditions involving the integument and temperature regulation of fetus and newborn	pregnancy complications	0.152433	0.489842	1.08932	0.123891	0.435633	61848	141	61707	16	FALSE	FALSE
rs2133705_C	260.3	Adult failure to thrive	endocrine/metabolic	0.262372	0.489844	0.968215	0.046776	0.487126	43615	962	42653	758	FALSE	FALSE
rs144155527_T	789	Nausea and vomiting	symptoms	0.0320705	0.489856	0.960676	0.0580966	0.0178779	55795	10713	45082	147	FALSE	FALSE
rs4812816_A	442.11	Abdominal aortic aneurysm	circulatory system	0.579768	0.489859	0.95367	0.0686977	0.217215	51739	708	51031	44	FALSE	FALSE
rs12493_T	618.2	Uterine/Uterovaginal prolapse	genitourinary	0.77351	0.48986	0.928674	0.107161	0.1874	34229	302	33927	46	FALSE	FALSE
rs1250542_A	622	Polyp of female genital organs	genitourinary	0.798594	0.489862	1.05783	0.0814145	0.373725	34207	323	33884	94	FALSE	FALSE
rs11708903_G	610.3	Fibrosclerosis of breast	genitourinary	0.494652	0.489871	0.914363	0.129653	0.456519	28277	122	28155	44	FALSE	FALSE
rs925095_T	250.41	Impaired fasting glucose	endocrine/metabolic	0.822542	0.48988	0.96825	0.0467272	0.382679	44881	1036	43845	124	FALSE	FALSE
rs4513637_G	263	Other nutritional deficiency	endocrine/metabolic	0.552674	0.489896	1.05365	0.0756915	0.176079	43543	590	42953	423	FALSE	FALSE
rs9901746_A	588.2	Secondary hyperparathyroidism (of renal origin)	genitourinary	0.400277	0.489897	1.04793	0.0678071	0.405361	45959	453	45506	504	FALSE	FALSE
rs12593201_A	250.7	Diabetic retinopathy	endocrine/metabolic	0.0818893	0.489897	1.04167	0.0591236	0.267461	57214	730	56484	12	FALSE	FALSE
rs55754152_A	277.51	Lipoprotein disorders	endocrine/metabolic	0.960571	0.489907	1.2015	0.265873	0.0515499	59263	123	59140	35	FALSE	FALSE
rs8121252_T	743.22	Pathologic fracture of femur	musculoskeletal	0.0891539	0.489913	0.921573	0.11829	0.342154	51886	164	51722	189	FALSE	FALSE
rs11002898_A	465.2	Acute pharyngitis	respiratory	0.375128	0.489923	0.978349	0.0317032	0.251679	48107	2930	45177	115	FALSE	FALSE
rs6688365_C	367.8	Hypermetropia	sense organs	0.093364	0.489923	0.950589	0.0733943	0.437952	57617	382	57235	321	FALSE	FALSE
rs1510148_T	580.11	Proliferative glomerulonephritis	genitourinary	0.921247	0.489933	1.11095	0.1524	0.261462	45892	106	45786	203	FALSE	FALSE
rs7531911_G	70.9	Hepatitis NOS	infectious diseases	0.435493	0.489938	0.94895	0.0758955	0.295489	49990	431	49559	32	FALSE	FALSE
rs724016_G	729.7	Nontraumatic compartment syndrome	musculoskeletal	0.303923	0.489939	0.835494	0.260328	0.43638	46927	31	46896	12	FALSE	FALSE
rs72648855_T	585.4	Chronic kidney disease, Stage I or II	genitourinary	0.043712	0.489947	0.955743	0.0655663	0.107407	47255	1289	45966	15	FALSE	FALSE
rs72650615_C	585.4	Chronic kidney disease, Stage I or II	genitourinary	0.043712	0.489947	0.955743	0.0655663	0.107407	47255	1289	45966	15	FALSE	FALSE
rs9489217_C	427.22	Atrial flutter	circulatory system	0.549581	0.489947	1.02426	0.034714	0.448666	39438	1962	37476	13	FALSE	FALSE
rs28582094_G	401.3	Other hypertensive complications	circulatory system	0.776529	0.489947	0.971094	0.042486	0.267295	33347	1602	31745	28	FALSE	FALSE
rs9489217_C	315.3	Mental retardation	mental disorders	0.937664	0.489955	0.954193	0.0679177	0.450435	58408	450	57958	20	FALSE	FALSE
rs6103716_C	858	Complication of internal orthopedic device	injuries & poisonings	0.729104	0.48996	1.03652	0.0519541	0.313985	54638	876	53762	62	FALSE	FALSE
rs2133705_C	496	Chronic airway obstruction	respiratory	0.587261	0.489962	1.0148	0.0212809	0.4894	52502	5248	47254	895	FALSE	FALSE
rs2268570_G	145.2	Cancer of tongue	neoplasms	0.993328	0.489967	1.04896	0.0692316	0.419668	61408	430	60978	306	FALSE	FALSE
rs2971670_T	589	Abnormal results of function study of kidney	genitourinary	0.446816	0.489972	1.09228	0.127861	0.178802	46146	198	45948	35	FALSE	FALSE
rs62432360_C	792	Abnormal Papanicolaou smear of cervix and cervical HPV	genitourinary	0.970567	0.489972	0.964848	0.0518349	0.176918	28420	1363	27057	395	FALSE	FALSE
rs11042985_G	348.4	Cerebral cysts	neurological	0.864899	0.489983	0.921629	0.118222	0.413821	47117	153	46964	192	FALSE	FALSE
rs1016565_A	41	Bacterial infection NOS	infectious diseases	0.604848	0.489985	1.01464	0.02105	0.309857	57186	5877	51309	116	FALSE	FALSE
rs11042985_G	577.2	Chronic pancreatitis	digestive	0.777046	0.489989	1.05693	0.0802056	0.41243	60917	322	60595	235	FALSE	FALSE
rs757209_A	252.1	Hyperparathyroidism	endocrine/metabolic	0.318143	0.489989	1.03703	0.0526771	0.406121	53846	759	53087	505	FALSE	FALSE
rs9901746_A	427.21	Atrial fibrillation	circulatory system	0.293491	0.489995	1.01545	0.0222112	0.407117	43501	6403	37098	472	FALSE	FALSE
rs730497_A	426.92	Cardiac defibrillator in situ	circulatory system	0.64194	0.489998	1.03767	0.0535627	0.178086	38737	1275	37462	28	FALSE	FALSE
rs10181515_T	695.42	Systemic lupus erythematosus	dermatologic	0.264228	0.490011	1.03979	0.0565267	0.225294	52396	898	51498	20	FALSE	FALSE
rs28578604_T	751.11	Congenital anomalies of female genital organs	congenital anomalies	0.981946	0.490013	1.12696	0.173153	0.220674	33665	92	33573	36	FALSE	FALSE
rs2403205_T	704.2	Hirsutism	dermatologic	0.812385	0.490013	1.0817	0.113774	0.370076	58011	166	57845	158	FALSE	FALSE
rs4558932_C	255.1	Adrenal hyperfunction	endocrine/metabolic	0.0160992	0.490018	0.92519	0.112644	0.212023	53282	249	53033	551	FALSE	FALSE
rs1848067_T	365.2	Primary angle-closure glaucoma	sense organs	0.778576	0.490022	0.930372	0.104554	0.360164	57106	204	56902	56	FALSE	FALSE
rs16969990_T	381.2	Eustachian tube disorders	sense organs	0.868543	0.490026	1.04541	0.0643385	0.0693022	56232	1891	54341	39	FALSE	FALSE
rs4984980_A	698	Pruritus and related conditions	dermatologic	0.557287	0.490029	1.0412	0.0584877	0.188823	60946	953	59993	679	FALSE	FALSE
rs2908289_A	455	Hemorrhoids	circulatory system	0.147843	0.490034	0.971396	0.0420444	0.179118	46849	2086	44763	14	FALSE	FALSE
rs34351_C	370.3	Keratoconjunctivitis	sense organs	0.589836	0.490034	1.04654	0.0659041	0.331443	54587	525	54062	81	FALSE	FALSE
rs112412537_A	369.5	Conjunctivitis, infectious	sense organs	0.914223	0.490051	0.922014	0.117635	0.0390039	54533	1052	53481	713	FALSE	FALSE
rs8070737_T	381	Otitis media and Eustachian tube disorders	sense organs	0.00937136	0.490054	1.02186	0.0313228	0.181899	58046	3688	54358	24	FALSE	FALSE
rs11890449_T	277.5	Other disorders of lipoid metabolism	endocrine/metabolic	0.960849	0.490055	1.14947	0.201823	0.0516579	59352	222	59130	47	FALSE	FALSE
rs2523507_G	817	Concussion	injuries & poisonings	0.943461	0.490057	0.903001	0.147825	0.260591	60969	127	60842	9	FALSE	FALSE
rs4660895_T	79.2	Infectious mononucleosis	infectious diseases	0.410804	0.490058	0.914162	0.130028	0.295993	49709	149	49560	31	FALSE	FALSE
rs117252445_A	729	Other disorders of soft tissues	musculoskeletal	0.603451	0.490059	0.937708	0.0931841	0.0557523	48007	1181	46826	87	FALSE	FALSE
rs580240_T	530.9	Heartburn	digestive	0.39589	0.490063	0.954069	0.0681227	0.48508	37667	441	37226	4	FALSE	FALSE
rs78028320_A	736.4	Genu valgum or varum (acquired)	musculoskeletal	0.278329	0.490064	0.823326	0.281659	0.188046	54117	48	54069	303	FALSE	FALSE
rs6438788_G	626.14	Irregular menstrual bleeding	genitourinary	0.436499	0.490064	0.936327	0.0953196	0.464862	24062	224	23838	31	FALSE	FALSE
rs2268569_T	477	Epistaxis or throat hemorrhage	respiratory	0.289608	0.490067	0.935949	0.0959054	0.0808962	42981	793	42188	4	FALSE	FALSE
rs1250590_A	350.5	Abnormal reflex	neurological	0.812721	0.490071	0.870783	0.200468	0.475	52939	51	52888	903	FALSE	FALSE
rs3802113_G	732	Osteochondropathies	musculoskeletal	0.512636	0.490075	0.898701	0.154748	0.164735	49795	165	49630	54	FALSE	FALSE
rs12631733_T	70.2	Viral hepatitis B	infectious diseases	0.724356	0.490076	0.914675	0.129221	0.159864	49708	238	49470	130	FALSE	FALSE
rs72727388_C	301	Personality disorders	mental disorders	0.874361	0.490081	0.943183	0.0847528	0.27115	36146	369	35777	474	FALSE	FALSE
rs1250109_C	596.1	Bladder neck obstruction	genitourinary	0.205634	0.490081	1.10068	0.138992	0.172558	56584	175	56409	17	FALSE	FALSE
rs6031558_C	302	Sexual and gender identity disorders	mental disorders	0.988799	0.490085	0.940169	0.089392	0.326911	36487	290	36197	20	FALSE	FALSE
rs4775238_A	90	Sexually transmitted infections (not HIV or hepatitis)	infectious diseases	0.225082	0.49009	0.936622	0.0948689	0.415988	62848	232	62616	266	FALSE	FALSE
rs28582094_G	259	Other endocrine disorders	endocrine/metabolic	0.41884	0.490095	0.951078	0.0726785	0.266197	54022	502	53520	45	FALSE	FALSE
rs6688365_C	426.23	Second degree AV block	circulatory system	0.44073	0.490096	0.941066	0.0880121	0.43597	37545	270	37275	227	FALSE	FALSE
rs12593201_A	300.3	Obsessive-compulsive disorders	mental disorders	0.831196	0.490097	1.05267	0.0743696	0.265327	36668	465	36203	13	FALSE	FALSE
rs6817471_C	371.2	Conjunctivitis, noninfectious	sense organs	0.227983	0.490099	1.03196	0.0455807	0.335528	55213	1110	54103	39	FALSE	FALSE
rs6026591_A	350.5	Abnormal reflex	neurological	0.272058	0.4901	0.866641	0.207391	0.379598	53666	52	53614	143	FALSE	FALSE
rs11890449_T	290.12	Dementia with cerebral degenerations	mental disorders	0.977835	0.490104	0.799061	0.325031	0.0514214	49600	114	49486	42	FALSE	FALSE
rs8003022_G	963.1	Antineoplastic and immunosuppressive drugs causing adverse effects	injuries & poisonings	0.98392	0.49011	0.970031	0.0440886	0.393935	47471	1106	46365	36	FALSE	FALSE
rs6103716_C	627.4	Premenopausal menorrhagia	genitourinary	0.496042	0.490111	1.13098	0.178354	0.314479	23911	71	23840	31	FALSE	FALSE
rs6817471_C	196	Radiotherapy	neoplasms	0.477947	0.490115	1.02334	0.0334344	0.336549	47164	2127	45037	30	FALSE	FALSE
rs6688365_C	790	Nonspecific findings on examination of blood	symptoms	0.417316	0.490117	1.05269	0.074407	0.438192	53885	367	53518	301	FALSE	FALSE
rs72727388_C	620	Dysplasia of female genital organs	genitourinary	0.743863	0.490121	1.12058	0.164973	0.273581	33661	89	33572	414	FALSE	FALSE
rs4701619_C	480.3	Pneumonia due to fungus (mycoses)	respiratory	0.920424	0.490124	1.09654	0.133545	0.186147	47382	178	47204	58	FALSE	FALSE
rs116761056_T	578	Gastrointestinal hemorrhage	digestive	0.591118	0.490124	1.05538	0.0781063	0.0190762	53391	4651	48740	146	FALSE	FALSE
rs7163757_T	711.2	Reiter's disease	musculoskeletal	0.888173	0.490128	0.814278	0.297713	0.421798	51866	24	51842	33	FALSE	FALSE
rs11989843_G	585.32	End stage renal disease	genitourinary	0.908923	0.490132	1.03285	0.0468336	0.195115	47108	1479	45629	384	FALSE	FALSE
rs2268569_T	655	Known or suspected fetal abnormality affecting management of mother	pregnancy complications	0.185878	0.490136	0.956613	0.0642753	0.0808652	34675	1904	32771	6	FALSE	FALSE
rs3802113_G	535	Gastritis and duodenitis	digestive	0.626202	0.490143	0.966533	0.0493267	0.164561	55159	1590	53569	53	FALSE	FALSE
rs2523507_G	592	Cystitis and urethritis	genitourinary	0.983903	0.490173	1.0309	0.0441081	0.261101	47248	1368	45880	6	FALSE	FALSE
rs72650616_A	532	Dysphagia	digestive	0.121163	0.490177	0.977298	0.0332793	0.106968	42910	5736	37174	75	FALSE	FALSE
rs7693_T	855	Complication of nervous system device, implant, and graft	injuries & poisonings	0.0639439	0.490177	0.95196	0.0713489	0.364238	54205	436	53769	52	FALSE	FALSE
rs116761056_T	531.2	Gastric ulcer	digestive	0.0843591	0.490181	1.18527	0.246322	0.0189433	59863	384	59479	171	FALSE	FALSE
rs777355_A	614.33	Pelvic inflammatory disease, NOS	genitourinary	0.203158	0.490184	1.14704	0.198811	0.481105	30987	51	30936	162	FALSE	FALSE
rs12531914_A	642.1	Preeclampsia and eclampsia	pregnancy complications	0.896524	0.490198	1.06456	0.0906715	0.268502	34793	308	34485	75	FALSE	FALSE
rs2908297_T	686.1	Carbuncle and furuncle	dermatologic	0.201497	0.490199	0.915486	0.127973	0.156699	51953	249	51704	17	FALSE	FALSE
rs55754152_A	560.1	Paralytic ileus	digestive	0.891297	0.490206	1.06976	0.0977276	0.0511135	41760	1031	40729	24	FALSE	FALSE
rs3802113_G	287	Purpura and other hemorrhagic conditions	hematopoietic	0.494781	0.49021	0.978363	0.0317028	0.164331	51725	4070	47655	51	FALSE	FALSE
rs10860209_A	386.3	Labyrinthitis	sense organs	0.142551	0.490215	1.14365	0.194535	0.152306	52493	95	52398	304	FALSE	FALSE
rs76177300_A	840.1	Muscle/tendon sprain	injuries & poisonings	0.9432	0.490217	1.2849	0.36333	0.0457239	54348	69	54279	755	FALSE	FALSE
rs10814915_T	612	Breast conditions, congenital or relating to hormones	genitourinary	0.804979	0.49022	0.953008	0.0697612	0.425854	55903	428	55475	109	FALSE	FALSE
rs10842991_T	757	Congenital anomalies of the integument	congenital anomalies	0.24489	0.49022	0.804021	0.316149	0.191692	60120	38	60082	537	FALSE	FALSE
rs6867984_A	345.1	Epilepsy	neurological	0.113526	0.490221	1.03965	0.0563543	0.107167	48849	1713	47136	12	FALSE	FALSE
rs3802113_G	946	Anaphylactic shock NOS	injuries & poisonings	0.882865	0.490222	1.09676	0.133867	0.165099	48895	194	48701	50	FALSE	FALSE
rs10116772_A	512.7	Shortness of breath	respiratory	0.691332	0.490226	1.01131	0.0163063	0.409792	43261	12182	31079	36	FALSE	FALSE
rs11085259_T	958	Certain early complications of trauma or procedure	injuries & poisonings	0.478933	0.490226	1.05366	0.0757546	0.180041	62244	579	61665	178	FALSE	FALSE
rs62405452_A	364.41	Keratoconus	sense organs	0.131695	0.490234	0.745547	0.425601	0.107067	56983	37	56946	12	FALSE	FALSE
rs62405453_A	364.41	Keratoconus	sense organs	0.131695	0.490234	0.745547	0.425601	0.107067	56983	37	56946	12	FALSE	FALSE
rs62405454_C	364.41	Keratoconus	sense organs	0.131695	0.490234	0.745547	0.425601	0.107067	56983	37	56946	12	FALSE	FALSE
rs11989843_G	743.9	Osteopenia or other disorder of bone and cartilage	musculoskeletal	0.858487	0.490235	1.0243	0.0348011	0.195439	54457	2952	51505	441	FALSE	FALSE
rs3213571_C	519.8	Other diseases of respiratory system, NEC	respiratory	0.864058	0.490243	1.08863	0.123089	0.0828659	56513	412	56101	114	FALSE	FALSE
rs4930046_A	362.31	Separation of retinal layers	sense organs	0.67994	0.490245	0.872253	0.198104	0.481954	55940	52	55888	629	FALSE	FALSE
rs1125253_T	701.2	Scar conditions and fibrosis of skin	dermatologic	0.193096	0.490247	0.966982	0.0486657	0.273803	56683	1109	55574	385	FALSE	FALSE
rs1125251_T	701.2	Scar conditions and fibrosis of skin	dermatologic	0.193096	0.490247	0.966982	0.0486657	0.273803	56683	1109	55574	385	FALSE	FALSE
rs79896666_C	79.1	Varicella infection	infectious diseases	0.234867	0.490249	1.3797	0.466534	0.0565699	49514	33	49481	115	FALSE	FALSE
rs78551082_T	79.1	Varicella infection	infectious diseases	0.234867	0.490249	1.3797	0.466534	0.0565699	49514	33	49481	115	FALSE	FALSE
rs74628648_T	79.1	Varicella infection	infectious diseases	0.234867	0.490249	1.3797	0.466534	0.0565699	49514	33	49481	115	FALSE	FALSE
rs6483215_A	446.8	Thrombotic microangiopathy	circulatory system	0.660325	0.490251	1.20984	0.276109	0.235924	51044	33	51011	67	FALSE	FALSE
rs11042985_G	447	Other disorders of arteries and arterioles	circulatory system	0.766334	0.490255	1.02911	0.0415944	0.41365	52131	1246	50885	201	FALSE	FALSE
rs724016_G	782.6	Pallor and flushing	symptoms	0.527446	0.490256	0.94517	0.0817375	0.434801	51504	309	51195	12	FALSE	FALSE
rs56149656_G	440	Atherosclerosis	circulatory system	0.16689	0.490258	0.964859	0.0518533	0.106434	53263	2267	50996	81	FALSE	FALSE
rs925095_T	452	Other venous embolism and thrombosis	circulatory system	0.861407	0.490264	0.983086	0.0247274	0.382903	48494	3846	44648	145	FALSE	FALSE
rs4433533_G	649.1	Diabetes or abnormal glucose tolerance complicating pregnancy	pregnancy complications	0.0211173	0.490273	0.947064	0.0788391	0.213431	33416	522	32894	9	FALSE	FALSE
rs55754152_A	593.1	Gross hematuria	genitourinary	0.87193	0.490284	0.921108	0.119123	0.0515526	46632	778	45854	34	FALSE	FALSE
rs117252445_A	274.11	Gouty arthropathy	endocrine/metabolic	0.603052	0.49029	1.07888	0.110053	0.0556641	60371	757	59614	107	FALSE	FALSE
rs56149656_G	458	Hypotension	circulatory system	0.554984	0.490293	1.02267	0.0324931	0.106556	56083	5706	50377	87	FALSE	FALSE
rs2908289_A	411.4	Coronary atherosclerosis	circulatory system	0.828774	0.490294	1.01639	0.0235622	0.178888	56228	9897	46331	15	FALSE	FALSE
rs11989843_G	364.51	Fuchs' dystrophy	sense organs	0.78704	0.490296	1.12518	0.170968	0.195764	56632	102	56530	448	FALSE	FALSE
rs10842991_T	279.1	Immunity deficiency	endocrine/metabolic	0.682796	0.490304	1.02835	0.0405283	0.190969	57635	2009	55626	521	FALSE	FALSE
rs6867984_A	772.6	Facial weakness	symptoms	0.12711	0.490306	1.11906	0.163064	0.107546	53740	181	53559	13	FALSE	FALSE
rs8074454_C	458.9	Hypotension NOS	circulatory system	0.57032	0.490315	1.01657	0.02383	0.330966	54903	4464	50439	18	FALSE	FALSE
rs10842991_T	389.5	Disorders of acoustic nerve	sense organs	0.49923	0.490319	1.20929	0.275496	0.192126	54308	39	54269	494	FALSE	FALSE
rs34506303_G	597.8	Urethral hypermobility/ISD	genitourinary	0.690757	0.490328	0.91049	0.135944	0.158221	55726	217	55509	969	FALSE	FALSE
rs6899342_G	711.1	Pyogenic arthritis	musculoskeletal	0.867802	0.490332	0.936789	0.094663	0.248321	52108	315	51793	86	FALSE	FALSE
rs1411435_G	250.42	Other abnormal glucose	endocrine/metabolic	0.0796443	0.490336	1.0244	0.0349543	0.0963986	49508	5588	43920	52	FALSE	FALSE
rs117252445_A	287.32	Secondary thrombocytopenia	hematopoietic	0.796385	0.490338	1.08521	0.118547	0.0559944	48237	625	47612	94	FALSE	FALSE
rs28578604_T	395.1	Nonrheumatic mitral valve disorders	circulatory system	0.651453	0.490346	0.978516	0.031487	0.2198	53667	3285	50382	66	FALSE	FALSE
rs72650616_A	364.41	Keratoconus	sense organs	0.132541	0.490346	0.745608	0.425591	0.107058	56904	37	56867	97	FALSE	FALSE
rs2074090_G	496.2	Chronic bronchitis	respiratory	0.494096	0.490354	0.972912	0.0398148	0.353234	49235	1466	47769	274	FALSE	FALSE
rs28582094_G	526.9	Jaw disease NOS	digestive	0.449232	0.490354	1.12252	0.167566	0.266933	57668	87	57581	43	FALSE	FALSE
rs6885132_G	379.51	Pigmentary iris degeneration	sense organs	0.202897	0.490355	0.66261	0.596698	0.100495	54122	23	54099	83	FALSE	FALSE
rs62405452_A	215	Other benign neoplasm of connective and other soft tissue	neoplasms	0.0276682	0.490357	0.891292	0.166849	0.107113	61519	206	61313	13	FALSE	FALSE
rs62405453_A	215	Other benign neoplasm of connective and other soft tissue	neoplasms	0.0276682	0.490357	0.891292	0.166849	0.107113	61519	206	61313	13	FALSE	FALSE
rs62405454_C	215	Other benign neoplasm of connective and other soft tissue	neoplasms	0.0276682	0.490357	0.891292	0.166849	0.107113	61519	206	61313	13	FALSE	FALSE
rs10860209_A	618.6	Vaginal enterocele, congenital or acquired	genitourinary	0.00179023	0.490364	0.897002	0.157593	0.15234	33957	177	33780	196	FALSE	FALSE
rs7163757_T	740.1	Osteoarthritis; localized	musculoskeletal	0.931488	0.490364	0.985855	0.0206541	0.423721	53770	6178	47592	32	FALSE	FALSE
rs6103716_C	713.5	Arthropathy associated with neurological disorders	musculoskeletal	0.856585	0.490371	1.08848	0.122926	0.314199	51956	149	51807	72	FALSE	FALSE
rs72648855_T	295	Schizophrenia and other psychotic disorders	mental disorders	0.711848	0.490374	1.05398	0.0762278	0.107096	37093	889	36204	15	FALSE	FALSE
rs72650615_C	295	Schizophrenia and other psychotic disorders	mental disorders	0.711848	0.490374	1.05398	0.0762278	0.107096	37093	889	36204	15	FALSE	FALSE
rs11650000_A	726.1	Enthesopathy	musculoskeletal	0.21713	0.490375	0.981778	0.0266629	0.453226	49932	3170	46762	160	FALSE	FALSE
rs6867984_A	364.41	Keratoconus	sense organs	0.135	0.490388	0.745626	0.425597	0.10706	56982	37	56945	13	FALSE	FALSE
rs6438788_G	204.2	Myeloid leukemia	neoplasms	0.407164	0.49039	1.03625	0.0516349	0.462373	60755	768	59987	74	FALSE	FALSE
rs11776904_C	741.5	Hemarthrosis	musculoskeletal	0.510074	0.490394	0.813578	0.299143	0.157266	51079	49	51030	874	FALSE	FALSE
rs62405452_A	334	Degenerative disease of the spinal cord	neurological	0.0705014	0.490395	0.941095	0.0880282	0.106991	47859	722	47137	9	FALSE	FALSE
rs62405453_A	334	Degenerative disease of the spinal cord	neurological	0.0705014	0.490395	0.941095	0.0880282	0.106991	47859	722	47137	9	FALSE	FALSE
rs62405454_C	334	Degenerative disease of the spinal cord	neurological	0.0705014	0.490395	0.941095	0.0880282	0.106991	47859	722	47137	9	FALSE	FALSE
rs7405696_C	275.1	Disorders of iron metabolism	hematopoietic	0.155274	0.490395	0.938979	0.0912916	0.407118	55307	254	55053	475	FALSE	FALSE
rs10771372_T	191.11	Cancer of brain	neoplasms	0.544076	0.490399	1.05078	0.0718148	0.191588	61011	610	60401	498	FALSE	FALSE
rs112412537_A	681.2	Cellulitis and abscess of face/neck	dermatologic	0.90452	0.490403	0.879574	0.186058	0.0393297	51526	433	51093	667	FALSE	FALSE
rs35533056_A	586.2	Cyst of kidney, acquired	genitourinary	0.53406	0.49041	0.969746	0.0445452	0.385626	46868	1134	45734	257	FALSE	FALSE
rs4513637_G	452	Other venous embolism and thrombosis	circulatory system	0.0682448	0.490414	1.02199	0.0315338	0.175684	48169	3805	44364	483	FALSE	FALSE
rs10039427_A	288.3	Eosinophilia	hematopoietic	0.914562	0.490418	1.0878	0.122028	0.185519	45661	214	45447	186	FALSE	FALSE
rs2523504_T	320	Meningitis	neurological	0.966354	0.490419	0.938898	0.0914225	0.260627	62344	320	62024	1	FALSE	FALSE
rs28578604_T	585.34	Chronic Kidney Disease, Stage IV	genitourinary	0.480525	0.490419	0.968079	0.0470413	0.218534	47345	1416	45929	55	FALSE	FALSE
rs7946714_C	644	Anemia during pregnancy	pregnancy complications	0.108895	0.490419	1.1009	0.139388	0.213995	35099	148	34951	39	FALSE	FALSE
rs3733227_C	585	Renal failure	genitourinary	0.266608	0.490423	0.98818	0.0172418	0.334923	56092	10115	45977	2	FALSE	FALSE
rs10766394_G	378.1	Strabismus (not specified as paralytic)	sense organs	0.483851	0.490425	1.0423	0.060071	0.37654	54706	607	54099	88	FALSE	FALSE
rs7632381_C	557.1	Celiac disease	digestive	0.241325	0.490426	0.951162	0.0726056	0.435306	41140	397	40743	9	FALSE	FALSE
rs2971670_T	577.2	Chronic pancreatitis	digestive	0.620453	0.490426	1.07205	0.100879	0.178665	61092	323	60769	54	FALSE	FALSE
rs3087948_T	447.7	Aortic ectasia	circulatory system	0.928223	0.490427	0.951432	0.0721936	0.188572	51678	669	51009	61	FALSE	FALSE
rs4660895_T	426.25	Other heart block	circulatory system	0.649437	0.490432	1.15797	0.212679	0.296252	37517	51	37466	23	FALSE	FALSE
rs4812816_A	440.9	Atherosclerosis of aorta	circulatory system	0.614123	0.490433	0.953149	0.0695799	0.217264	51702	671	51031	43	FALSE	FALSE
rs5210_A	751	Genitourinary congenital anomalies	congenital anomalies	0.221179	0.49044	1.02967	0.0424021	0.376971	60453	1221	59232	25	FALSE	FALSE
rs10860209_A	172.2	Other non-epithelial cancer of skin	neoplasms	0.0711596	0.49044	0.977392	0.0331603	0.152239	56684	4291	52393	333	FALSE	FALSE
rs6889788_A	250.11	Type 1 diabetes with ketoacidosis	endocrine/metabolic	0.804511	0.490443	0.924886	0.113231	0.187383	44185	277	43908	55	FALSE	FALSE
rs2908297_T	70	Viral hepatitis	infectious diseases	0.316851	0.490444	0.96537	0.0511074	0.157007	51122	1545	49577	16	FALSE	FALSE
rs6483215_A	427.41	Ventricular fibrillation and flutter	circulatory system	0.927983	0.490448	0.927979	0.108392	0.236341	37685	247	37438	56	FALSE	FALSE
rs6867984_A	427	Cardiac dysrhythmias	circulatory system	0.176582	0.490448	1.01521	0.0218905	0.107191	55177	17695	37482	13	FALSE	FALSE
rs1250095_T	427.4	Cardiac arrest and ventricular fibrillation	circulatory system	0.863924	0.49045	0.961488	0.0569515	0.378272	37974	682	37292	211	FALSE	FALSE
rs3802113_G	502	Postinflammatory pulmonary fibrosis	respiratory	0.0940232	0.490456	1.05072	0.0717482	0.165331	43806	704	43102	42	FALSE	FALSE
rs3802113_G	305.21	Anorexia nervosa	mental disorders	0.205893	0.490465	0.881648	0.182668	0.165496	36297	122	36175	41	FALSE	FALSE
rs9901746_A	580.2	Nephrotic syndrome without mention of glomerulonephritis	genitourinary	0.264573	0.490475	1.06525	0.0916671	0.405327	45752	246	45506	498	FALSE	FALSE
rs580240_T	241	Nontoxic nodular goiter	endocrine/metabolic	0.376017	0.490479	0.97815	0.0320394	0.48553	51416	2113	49303	6	FALSE	FALSE
rs4812816_A	117.4	Aspergillosis	infectious diseases	0.151941	0.490482	1.11145	0.153241	0.216952	53657	121	53536	40	FALSE	FALSE
rs10993460_C	526.41	Temporomandibular joint disorder, unspecified	digestive	0.781303	0.490482	1.12673	0.17304	0.0879945	57765	187	57578	42	FALSE	FALSE
rs11564710_A	79.2	Infectious mononucleosis	infectious diseases	0.889943	0.490486	0.920579	0.120011	0.41648	49641	148	49493	105	FALSE	FALSE
rs72979712_T	260.2	severe protein-calorie malnutrition	endocrine/metabolic	0.379571	0.490487	0.947501	0.0782077	0.0523709	45130	1827	43303	51	FALSE	FALSE
rs6026592_A	529	Diseases and other conditions of the tongue	digestive	0.339968	0.490499	0.930465	0.104524	0.380033	58633	200	58433	149	FALSE	FALSE
rs2948567_T	911	Blister	injuries & poisonings	0.916777	0.4905	1.1565	0.210874	0.333519	62881	49	62832	327	FALSE	FALSE
rs1364809_C	368.4	Visual field defects	sense organs	0.281809	0.490505	1.18154	0.241934	0.0249324	58097	306	57791	9	FALSE	FALSE
rs4660895_T	710.12	Chronic osteomyelitis	musculoskeletal	0.0436111	0.490511	1.04679	0.0663173	0.295064	52392	544	51848	30	FALSE	FALSE
rs1848067_T	585.32	End stage renal disease	genitourinary	0.713563	0.490517	1.02715	0.0388556	0.361545	47427	1493	45934	47	FALSE	FALSE
rs724016_G	41.11	Methicillin sensitive Staphylococcus aureus	infectious diseases	0.571668	0.490519	0.968558	0.0463347	0.435564	52370	970	51400	16	FALSE	FALSE
rs724016_G	870.4	Open wound of nose and sinus	injuries & poisonings	0.458991	0.490546	1.19151	0.254148	0.435379	55686	31	55655	13	FALSE	FALSE
rs2403205_T	208	Benign neoplasm of colon	neoplasms	0.792092	0.490546	0.983919	0.0235142	0.370648	57274	4477	52797	160	FALSE	FALSE
rs62405452_A	772.6	Facial weakness	symptoms	0.130498	0.490554	1.11898	0.163065	0.107553	53741	181	53560	12	FALSE	FALSE
rs62405453_A	772.6	Facial weakness	symptoms	0.130498	0.490554	1.11898	0.163065	0.107553	53741	181	53560	12	FALSE	FALSE
rs62405454_C	772.6	Facial weakness	symptoms	0.130498	0.490554	1.11898	0.163065	0.107553	53741	181	53560	12	FALSE	FALSE
rs6103716_C	514.1	Abnormal results of function study of pulmonary system	respiratory	0.812999	0.490558	0.913308	0.131534	0.314535	52770	141	52629	66	FALSE	FALSE
rs8121252_T	70	Viral hepatitis	infectious diseases	0.220953	0.490559	1.02696	0.0385923	0.342356	50963	1537	49426	185	FALSE	FALSE
rs3802113_G	189	Cancer of urinary organs (incl. kidney and bladder)	neoplasms	0.677155	0.490564	0.967063	0.0485798	0.165168	62724	1666	61058	63	FALSE	FALSE
rs11989843_G	441.1	Acute vascular insufficiency of intestine	circulatory system	0.78754	0.490564	0.904116	0.146208	0.195673	50845	158	50687	405	FALSE	FALSE
rs9901746_A	285.22	Anemia in neoplastic disease	hematopoietic	0.42864	0.490573	1.02262	0.0324389	0.406957	41712	2107	39605	435	FALSE	FALSE
rs4558932_C	395	Heart valve disorders	circulatory system	0.514098	0.490576	1.01726	0.0248249	0.212452	55688	5733	49955	569	FALSE	FALSE
rs7632381_C	593	Hematuria	genitourinary	0.0227036	0.490578	1.01855	0.0266606	0.436313	49013	3134	45879	8	FALSE	FALSE
rs4558932_C	451.2	Phlebitis and thrombophlebitis of lower extremities	circulatory system	0.467524	0.490579	0.919005	0.12252	0.211204	44566	212	44354	445	FALSE	FALSE
rs5210_A	327.41	Organic or persistent insomnia	neurological	0.242869	0.490585	0.955086	0.0666595	0.376902	46857	493	46364	21	FALSE	FALSE
rs72979712_T	327.4	Insomnia	neurological	0.543648	0.490586	1.0353	0.0503278	0.051934	50699	4361	46338	52	FALSE	FALSE
rs1848068_T	585.4	Chronic kidney disease, Stage I or II	genitourinary	0.0439511	0.490591	0.970944	0.0427724	0.335521	47237	1289	45948	33	FALSE	FALSE
rs13136239_A	506	Empyema and pneumothorax	respiratory	0.514357	0.490593	1.02255	0.0323454	0.332352	45002	2319	42683	515	FALSE	FALSE
rs10766395_C	276.1	Electrolyte imbalance	endocrine/metabolic	0.0910055	0.490595	1.01115	0.0160807	0.381116	51201	11047	40154	443	FALSE	FALSE
rs1250542_A	626	Disorders of menstruation and other abnormal bleeding from female genital tract	genitourinary	0.614779	0.490599	0.981085	0.0277021	0.373535	27138	3335	23803	73	FALSE	FALSE
rs6790843_A	614.53	Cyst or abscess of Bartholin's gland	genitourinary	0.542315	0.490599	0.864073	0.211934	0.37312	31112	50	31062	31	FALSE	FALSE
rs1250109_C	454.1	Varicose veins of lower extremity	circulatory system	0.253619	0.490605	0.948213	0.07714	0.173415	45394	632	44762	15	FALSE	FALSE
rs112412537_A	447.7	Aortic ectasia	circulatory system	0.841853	0.490606	0.901769	0.149993	0.0390789	51089	662	50427	682	FALSE	FALSE
rs2403205_T	568	Other disorders of peritoneum	digestive	0.875818	0.490613	0.966191	0.0498939	0.371915	52227	893	51334	140	FALSE	FALSE
rs1799884_T	754.1	Lumbosacral spondylolysis, congenital	congenital anomalies	0.66545	0.490615	1.29792	0.378284	0.178339	60968	21	60947	2	FALSE	FALSE
rs1519480_C	221	Benign neoplasm of other female genital organs	neoplasms	0.7251	0.490617	1.15533	0.209458	0.326014	27597	51	27546	3	FALSE	FALSE
rs2894536_C	262	Mineral deficiency NEC	endocrine/metabolic	0.256669	0.490618	1.06265	0.088151	0.159916	43529	469	43060	313	FALSE	FALSE
rs79896666_C	729.3	Panniculitis	musculoskeletal	0.361514	0.490622	1.29224	0.371932	0.0564981	46860	57	46803	109	FALSE	FALSE
rs78551082_T	729.3	Panniculitis	musculoskeletal	0.361514	0.490622	1.29224	0.371932	0.0564981	46860	57	46803	109	FALSE	FALSE
rs74628648_T	729.3	Panniculitis	musculoskeletal	0.361514	0.490622	1.29224	0.371932	0.0564981	46860	57	46803	109	FALSE	FALSE
rs867635_T	264.2	Failure to thrive (childhood)	endocrine/metabolic	0.772057	0.490624	1.07134	0.0999713	0.0779509	44233	899	43334	18	FALSE	FALSE
rs11708067_G	947	Urticaria	dermatologic	0.0122812	0.490629	1.04704	0.0666845	0.235953	49370	622	48748	3	FALSE	FALSE
rs2133705_C	613.5	Mastodynia	genitourinary	0.467742	0.490631	0.964787	0.0520057	0.488389	59256	764	58492	995	FALSE	FALSE
rs1016565_A	348.8	Encephalopathy, not elsewhere classified	neurological	0.547407	0.490631	1.02639	0.0377859	0.310049	48731	1686	47045	107	FALSE	FALSE
rs10937714_C	270	Disorders of protein plasma/amino-acid transport and metabolism	endocrine/metabolic	0.0787822	0.490638	1.0391	0.0556498	0.212468	59390	963	58427	645	FALSE	FALSE
rs8074454_C	251.1	Hypoglycemia	endocrine/metabolic	0.683243	0.49064	1.04179	0.0593884	0.328824	39918	648	39270	14	FALSE	FALSE
rs2268570_G	261.4	Vitamin D deficiency	endocrine/metabolic	0.885799	0.490641	0.986061	0.020364	0.420623	48868	5726	43142	237	FALSE	FALSE
rs2971670_T	401.21	Hypertensive heart disease	circulatory system	0.0995324	0.490644	1.02671	0.0382374	0.179577	35244	3500	31744	32	FALSE	FALSE
rs7693_T	306	Other mental disorder	mental disorders	0.28661	0.490645	0.977838	0.0325144	0.365165	38369	2192	36177	42	FALSE	FALSE
rs6026591_A	742.2	Pathological, developmental or recurrent dislocation	musculoskeletal	0.360528	0.490648	0.902593	0.148683	0.379775	51828	99	51729	130	FALSE	FALSE
rs6867984_A	215	Other benign neoplasm of connective and other soft tissue	neoplasms	0.0244546	0.49066	0.891365	0.166848	0.107107	61518	206	61312	14	FALSE	FALSE
rs2074090_G	112	Candidiasis	infectious diseases	0.564624	0.490666	1.02235	0.0320727	0.353183	55508	2218	53290	308	FALSE	FALSE
rs6817471_C	283	Acquired hemolytic anemias	hematopoietic	0.251251	0.49067	1.07767	0.108522	0.335218	40150	187	39963	29	FALSE	FALSE
rs2908289_A	440.1	Atherosclerosis of renal artery	circulatory system	0.65458	0.490677	0.92684	0.110231	0.179988	51348	295	51053	17	FALSE	FALSE
rs925095_T	428.2	Heart failure NOS	circulatory system	0.766737	0.490678	0.975968	0.0352941	0.380757	51328	1832	49496	141	FALSE	FALSE
rs116761056_T	394.7	Disease of tricuspid valve	circulatory system	0.124476	0.490679	1.11251	0.154692	0.0188993	51351	1047	50304	147	FALSE	FALSE
rs72727388_C	858	Complication of internal orthopedic device	injuries & poisonings	0.596094	0.490682	1.03801	0.0541281	0.27233	54076	869	53207	659	FALSE	FALSE
rs10993460_C	285.21	Anemia in chronic kidney disease	hematopoietic	0.183484	0.490688	0.95236	0.0708227	0.0877739	41305	1348	39957	33	FALSE	FALSE
rs1848068_T	110.13	Dermatophytosis of the body	infectious diseases	0.313671	0.49069	0.93263	0.101197	0.33581	53764	226	53538	36	FALSE	FALSE
rs6438788_G	195.3	Malignant neoplasm of head, face, and neck	neoplasms	0.41101	0.490692	0.969759	0.044555	0.463221	46086	1081	45005	60	FALSE	FALSE
rs6889788_A	292.4	Altered mental status	mental disorders	0.897049	0.490693	1.02089	0.0300001	0.186168	53527	4065	49462	67	FALSE	FALSE
rs777355_A	722.6	Degeneration of intervertebral disc	musculoskeletal	0.476914	0.490706	1.01724	0.0247995	0.482249	52758	3733	49025	274	FALSE	FALSE
rs7946714_C	292.5	Transient alteration of awareness	mental disorders	0.940666	0.490707	1.05982	0.0843011	0.215328	49882	406	49476	52	FALSE	FALSE
rs13282002_C	312.3	Impulse control disorder	mental disorders	0.178179	0.49071	1.12815	0.17496	0.15912	57733	115	57618	381	FALSE	FALSE
rs2971670_T	740.12	Osteoarthrosis, localized, secondary	musculoskeletal	0.592795	0.490712	1.09533	0.132123	0.17834	47774	186	47588	39	FALSE	FALSE
rs28582094_G	530.7	Gastroesophageal laceration-hemorrhage syndrome	digestive	0.65285	0.49072	1.17937	0.239389	0.266675	37242	42	37200	34	FALSE	FALSE
rs3213571_C	189.2	Cancer of bladder	neoplasms	0.882526	0.49072	1.06485	0.0911742	0.0832457	61805	808	60997	127	FALSE	FALSE
rs8070737_T	938	Dermatitis due to solar radiation	dermatologic	0.233045	0.490725	1.0349	0.0497829	0.181892	50148	1415	48733	18	FALSE	FALSE
rs11890449_T	250.13	Type 1 diabetes with ophthalmic manifestations	endocrine/metabolic	0.907874	0.490731	1.14098	0.191384	0.0522229	44176	246	43930	36	FALSE	FALSE
rs7946714_C	427.41	Ventricular fibrillation and flutter	circulatory system	0.830802	0.490734	0.925793	0.111885	0.215269	37697	247	37450	41	FALSE	FALSE
rs7946714_C	532	Dysphagia	digestive	0.0654635	0.490737	1.0171	0.0246008	0.216571	42942	5748	37194	43	FALSE	FALSE
rs6899342_G	586	Other disorders of the kidney and ureters	genitourinary	0.997694	0.490753	0.98329	0.0244535	0.247985	51233	5329	45904	86	FALSE	FALSE
rs4660895_T	571.51	Cirrhosis of liver without mention of alcohol	digestive	0.448666	0.490756	0.976218	0.0349277	0.295968	48762	2113	46649	27	FALSE	FALSE
rs13136239_A	573.9	Abnormal serum enzyme levels	digestive	0.741183	0.490757	1.02776	0.0397342	0.332567	47619	1470	46149	563	FALSE	FALSE
rs8074454_C	588.2	Secondary hyperparathyroidism (of renal origin)	genitourinary	0.16021	0.490778	1.04941	0.0699833	0.329661	46428	461	45967	14	FALSE	FALSE
rs4237150_C	145.2	Cancer of tongue	neoplasms	0.716868	0.490783	1.04887	0.0692492	0.411883	61560	433	61127	148	FALSE	FALSE
rs6899343_T	619.1	Noninflammatory disorders of ovary, fallopian tube, and broad ligament	genitourinary	0.779463	0.490786	1.07703	0.107691	0.247799	31011	227	30784	245	FALSE	FALSE
rs5210_A	340	Migraine	neurological	0.503799	0.49079	0.982294	0.025927	0.375972	57894	3447	54447	26	FALSE	FALSE
rs2074090_G	452.1	Iatrogenic pulmonary embolism and infarction	circulatory system	0.455877	0.490791	0.872431	0.198058	0.354379	44602	59	44543	250	FALSE	FALSE
rs2523506_T	695.81	Erythema nodosum	dermatologic	0.710295	0.490794	0.833138	0.26494	0.160796	52865	60	52805	25	FALSE	FALSE
rs2564929_T	540	Appendiceal conditions	digestive	0.464172	0.490797	0.945458	0.0813963	0.328061	62976	353	62623	16	FALSE	FALSE
rs2948567_T	172.1	Melanomas of skin, dx or hx	neoplasms	0.66091	0.490797	0.97288	0.0399022	0.333398	53919	1490	52429	284	FALSE	FALSE
rs2894536_C	681.7	Cellulitis and abscess of trunk	dermatologic	0.536626	0.490798	1.04238	0.060243	0.159022	52414	1042	51372	373	FALSE	FALSE
rs6688365_C	742	Derangement of joint, non-traumatic	musculoskeletal	0.30638	0.490799	1.03355	0.0478931	0.436919	52472	899	51573	295	FALSE	FALSE
rs6899343_T	286.9	Abnormal coagulation profile	hematopoietic	0.97436	0.4908	0.958357	0.0617314	0.246849	48084	747	47337	387	FALSE	FALSE
rs2403205_T	695.1	Toxic erythema	dermatologic	0.122514	0.490803	0.832535	0.265996	0.36995	52726	32	52694	141	FALSE	FALSE
rs12593201_A	270.38	Other specified disorders of plasma protein metabolism	endocrine/metabolic	0.594834	0.490804	0.931989	0.102222	0.26705	59281	255	59026	13	FALSE	FALSE
rs12593201_A	942	Infusion and transfusion reaction	injuries & poisonings	0.461638	0.490806	0.883293	0.180106	0.268424	48822	84	48738	13	FALSE	FALSE
rs7531911_G	513.4	Hyperventilation	respiratory	0.5633	0.49081	0.962342	0.0557106	0.295023	58931	803	58128	35	FALSE	FALSE
rs6026591_A	741.3	Difficulty in walking	musculoskeletal	0.249623	0.490815	1.02867	0.0410208	0.379997	53036	1307	51729	134	FALSE	FALSE
rs1519480_C	512.8	Cough	respiratory	0.211426	0.490817	1.0121	0.0174511	0.325818	41448	10352	31096	3	FALSE	FALSE
rs6688365_C	250.1	Type 1 diabetes	endocrine/metabolic	0.304379	0.49082	1.02194	0.0315055	0.435439	45918	2181	43737	247	FALSE	FALSE
rs13136239_A	455	Hemorrhoids	circulatory system	0.514047	0.490823	1.02378	0.0341049	0.330363	46355	2068	44287	533	FALSE	FALSE
rs11085259_T	327.72	Sleep related leg cramps	neurological	0.712006	0.490827	1.22219	0.29121	0.179987	46295	36	46259	132	FALSE	FALSE
rs2908297_T	134	Helminthiases	infectious diseases	0.100744	0.490831	1.24607	0.319298	0.156288	60219	33	60186	19	FALSE	FALSE
rs11042985_G	442.3	Aneurysm of artery of lower extremity	circulatory system	0.805272	0.490834	1.09818	0.135929	0.413562	50996	111	50885	195	FALSE	FALSE
rs12493_T	250.11	Type 1 diabetes with ketoacidosis	endocrine/metabolic	0.801624	0.490836	0.924952	0.11323	0.187373	44182	277	43905	58	FALSE	FALSE
rs10860209_A	287.1	Spontaneous ecchymoses	hematopoietic	0.444087	0.490848	1.11821	0.162167	0.152375	47567	138	47429	284	FALSE	FALSE
rs2380949_G	723	Other disorders of cervical region	musculoskeletal	0.221335	0.490848	0.935192	0.0972522	0.0955583	49891	658	49233	55	FALSE	FALSE
rs1250095_T	772.3	Muscle weakness	symptoms	0.970093	0.490851	1.01789	0.0257439	0.379382	56675	3394	53281	323	FALSE	FALSE
rs5210_A	117.4	Aspergillosis	infectious diseases	0.0594568	0.490852	0.911256	0.134888	0.376891	53672	121	53551	22	FALSE	FALSE
rs10937714_C	707.2	Chronic ulcer of leg or foot	dermatologic	0.152033	0.490854	1.04002	0.0569495	0.21252	60072	926	59146	660	FALSE	FALSE
rs7405696_C	276.8	Polydipsia	endocrine/metabolic	0.501105	0.490859	1.17352	0.232251	0.40789	40191	38	40153	361	FALSE	FALSE
rs4558932_C	218	Benign neoplasm of uterus	neoplasms	0.140349	0.49086	1.04468	0.06345	0.212746	30715	756	29959	319	FALSE	FALSE
rs12493_T	256.4	Polycystic ovaries	endocrine/metabolic	0.750661	0.490871	1.0601	0.0847151	0.186801	30479	496	29983	43	FALSE	FALSE
rs6136447_G	569.2	Gastrointestinal complications	digestive	0.919595	0.490871	1.03901	0.0555452	0.139542	52701	1383	51318	164	FALSE	FALSE
rs8003022_G	260.2	severe protein-calorie malnutrition	endocrine/metabolic	0.854874	0.490884	1.02423	0.0347562	0.39318	45146	1826	43320	33	FALSE	FALSE
rs497273_C	275.53	Disorders of phosphorus metabolism	endocrine/metabolic	0.108476	0.490885	1.03587	0.051152	0.345581	56104	857	55247	276	FALSE	FALSE
rs62405452_A	345.1	Epilepsy	neurological	0.117089	0.490887	1.03959	0.0563546	0.107175	48850	1713	47137	11	FALSE	FALSE
rs62405453_A	345.1	Epilepsy	neurological	0.117089	0.490887	1.03959	0.0563546	0.107175	48850	1713	47137	11	FALSE	FALSE
rs62405454_C	345.1	Epilepsy	neurological	0.117089	0.490887	1.03959	0.0563546	0.107175	48850	1713	47137	11	FALSE	FALSE
rs11708067_G	41.21	Rheumatic fever / chorea	infectious diseases	0.0458438	0.490889	1.20938	0.275964	0.235275	51444	33	51411	3	FALSE	FALSE
rs4812816_A	276.14	Hypopotassemia	endocrine/metabolic	0.155292	0.490889	0.982929	0.0249939	0.216156	46168	5697	40471	38	FALSE	FALSE
rs11263762_A	172.3	Carcinoma in situ of skin	neoplasms	0.873877	0.49089	0.95652	0.0645287	0.409707	53138	511	52627	77	FALSE	FALSE
rs6485473_G	313.2	Tics and stuttering	mental disorders	0.411461	0.490902	1.09219	0.128011	0.315746	58045	137	57908	71	FALSE	FALSE
rs10464106_C	112	Candidiasis	infectious diseases	0.451797	0.490905	0.965966	0.0502651	0.107145	55798	2227	53571	1	FALSE	FALSE
rs6790843_A	697	Sarcoidosis	dermatologic	0.0416522	0.49091	0.939931	0.0899284	0.372896	53051	273	52778	55	FALSE	FALSE
rs11708067_G	425	Cardiomyopathy	circulatory system	0.315018	0.490914	1.02232	0.0320426	0.235865	59693	2896	56797	3	FALSE	FALSE
rs13282002_C	255.11	Cushing's syndrome	endocrine/metabolic	0.396012	0.490919	0.876448	0.191447	0.158508	53335	113	53222	358	FALSE	FALSE
rs1848067_T	519.9	Symptoms involving respiratory system and other chest symptoms	respiratory	0.246606	0.490919	1.02405	0.0345007	0.361103	58043	1881	56162	51	FALSE	FALSE
rs1016565_A	433.12	Cerebral atherosclerosis	circulatory system	0.313741	0.490921	1.06657	0.0935557	0.309866	52597	269	52328	118	FALSE	FALSE
rs72650616_A	276.41	Acidosis	endocrine/metabolic	0.365503	0.490927	1.0288	0.041219	0.107749	43708	3278	40430	80	FALSE	FALSE
rs580240_T	345.11	Generalized convulsive epilepsy	neurological	0.416264	0.490927	1.03681	0.0524782	0.485949	47898	761	47137	7	FALSE	FALSE
rs11564710_A	327.71	Restless legs syndrome	neurological	0.565588	0.490932	0.969932	0.044321	0.418001	47391	1095	46296	100	FALSE	FALSE
rs10181515_T	916	Contusion	injuries & poisonings	0.221588	0.490934	0.969069	0.0456129	0.225592	59499	1440	58059	20	FALSE	FALSE
rs1905505_A	614.31	Acute inflammatory pelvic disease	genitourinary	0.876915	0.490934	0.773253	0.373315	0.288366	30926	20	30906	187	FALSE	FALSE
rs3087948_T	803	Fracture of upper limb	injuries & poisonings	0.93038	0.490944	1.02619	0.0375281	0.187934	53197	2430	50767	64	FALSE	FALSE
rs12453443_G	225	Benign neoplasm of brain and other parts of nervous system	neoplasms	0.139662	0.490944	1.04288	0.0609586	0.404435	60749	562	60187	717	FALSE	FALSE
rs1510148_T	575.1	Cholangitis	digestive	0.937065	0.490953	1.06373	0.0896906	0.261304	56947	315	56632	252	FALSE	FALSE
rs1250542_A	627	Menopausal and postmenopausal disorders	genitourinary	0.535619	0.49096	1.0172	0.0247547	0.375607	28205	4402	23803	83	FALSE	FALSE
rs4812816_A	709.7	Unspecified diffuse connective tissue disease	dermatologic	0.0370882	0.490961	0.919192	0.122333	0.217775	52056	210	51846	41	FALSE	FALSE
rs757209_A	275.1	Disorders of iron metabolism	hematopoietic	0.163299	0.490962	0.938936	0.091477	0.406356	55257	253	55004	529	FALSE	FALSE
rs6136447_G	260.21	Kwashiorkor	endocrine/metabolic	0.279992	0.490969	1.25594	0.330862	0.13918	43257	33	43224	136	FALSE	FALSE
rs11650000_A	513.4	Hyperventilation	respiratory	0.000271031	0.490971	1.03543	0.0505515	0.453841	58775	802	57973	197	FALSE	FALSE
rs11075255_A	292.11	Aphasia	mental disorders	0.899116	0.490974	1.04661	0.0661413	0.402862	49754	476	49278	262	FALSE	FALSE
rs11002898_A	292.1	Aphasia/speech disturbance	mental disorders	0.691497	0.490975	1.03079	0.044031	0.250221	50807	1411	49396	135	FALSE	FALSE
rs76177300_A	742.1	Loose body in joint	musculoskeletal	0.983376	0.490975	0.611306	0.714559	0.0455957	51189	35	51154	734	FALSE	FALSE
rs12302189_A	253.2	Pituitary hypofunction	endocrine/metabolic	0.838699	0.490976	1.13659	0.185888	0.0552639	53715	250	53465	104	FALSE	FALSE
rs76369685_A	199.4	Neurofibromatosis	neoplasms	0.283812	0.490978	0.765532	0.387923	0.0586504	44842	78	44764	313	FALSE	FALSE
rs1411435_G	573.7	Abnormal results of function study of liver	digestive	0.31323	0.490985	1.03747	0.0534123	0.0955099	48707	2078	46629	52	FALSE	FALSE
rs2268569_T	433.3	Cerebral ischemia	circulatory system	0.00110274	0.490992	1.03478	0.0496387	0.0813784	55414	2982	52432	9	FALSE	FALSE
rs757209_A	253.1	Pituitary hyperfunction	endocrine/metabolic	0.182577	0.490994	0.928098	0.108342	0.405927	53267	180	53087	499	FALSE	FALSE
rs3213571_C	964.1	Anticoagulants causing adverse effects	injuries & poisonings	0.83209	0.490999	0.826284	0.277059	0.0842096	46408	103	46305	99	FALSE	FALSE
rs76369685_A	112	Candidiasis	infectious diseases	0.470802	0.491004	0.955204	0.0665441	0.0586681	55439	2218	53221	371	FALSE	FALSE
rs7163757_T	385.3	Cholesteatoma	sense organs	0.951728	0.491013	1.08085	0.112893	0.423656	54503	159	54344	34	FALSE	FALSE
rs1250095_T	41.8	H. pylori	infectious diseases	0.936396	0.491016	1.09518	0.132018	0.37956	51262	119	51143	286	FALSE	FALSE
rs10133035_T	727	Other disorders of synovium, tendon, and bursa	musculoskeletal	0.60725	0.491021	0.982459	0.0256959	0.352895	50277	3692	46585	364	FALSE	FALSE
rs56149656_G	573	Other disorders of liver	digestive	0.247887	0.491022	1.03842	0.0547418	0.107336	48376	1770	46606	72	FALSE	FALSE
rs11626787_G	433.2	Occlusion of cerebral arteries	circulatory system	0.805799	0.491028	0.977708	0.0327358	0.347626	54527	2225	52302	149	FALSE	FALSE
rs1016565_A	366.1	Nonsenile Cataract	sense organs	0.773441	0.491029	0.826063	0.277467	0.309368	55628	33	55595	117	FALSE	FALSE
rs4558932_C	742.9	Other derangement of joint	musculoskeletal	0.19189	0.491032	1.04635	0.0657922	0.211033	52044	694	51350	528	FALSE	FALSE
rs10937714_C	715	Other inflammatory spondylopathies	musculoskeletal	0.0236588	0.491038	1.04329	0.0615365	0.21329	53500	786	52714	574	FALSE	FALSE
rs10814915_T	411.8	Other chronic ischemic heart disease, unspecified	circulatory system	0.740411	0.491039	1.01967	0.0282797	0.424576	49520	3255	46265	89	FALSE	FALSE
rs56149656_G	381.2	Eustachian tube disorders	sense organs	0.108827	0.49104	0.963147	0.0545255	0.106298	56191	1892	54299	81	FALSE	FALSE
rs4887810_A	578	Gastrointestinal hemorrhage	digestive	0.799385	0.491042	0.984095	0.023281	0.326647	53244	4649	48595	296	FALSE	FALSE
rs6867984_A	334	Degenerative disease of the spinal cord	neurological	0.0668731	0.491044	0.941181	0.0880274	0.106983	47858	722	47136	10	FALSE	FALSE
rs724016_G	495.1	Chronic obstructive asthma	respiratory	0.201962	0.491046	1.05471	0.077353	0.435316	48358	342	48016	11	FALSE	FALSE
rs6749367_T	741.6	Villonodular synovitis	musculoskeletal	0.657787	0.49105	0.78305	0.355133	0.254702	51517	24	51493	374	FALSE	FALSE
rs6889788_A	414.2	ASCVD	circulatory system	0.964171	0.491054	0.92655	0.110781	0.185988	46589	300	46289	54	FALSE	FALSE
rs10766395_C	681.2	Cellulitis and abscess of face/neck	dermatologic	0.283318	0.49106	0.952683	0.0703911	0.381784	51719	436	51283	464	FALSE	FALSE
rs3213571_C	38	Septicemia	infectious diseases	0.801581	0.49106	0.973827	0.0385144	0.083224	56408	5103	51305	119	FALSE	FALSE
rs6885132_G	526.5	Inflammatory conditions of jaw	digestive	0.0746051	0.491073	1.16089	0.216652	0.100658	57636	106	57530	91	FALSE	FALSE
rs10116772_A	513.3	Hypoventilation	respiratory	0.839834	0.491076	0.960382	0.0587054	0.40946	58731	616	58115	51	FALSE	FALSE
rs925095_T	622.2	Mucous polyp of cervix	genitourinary	0.575134	0.491094	1.127	0.17364	0.381165	33942	69	33873	106	FALSE	FALSE
rs62432360_C	433.31	Transient cerebral ischemia	circulatory system	0.585047	0.491094	1.0258	0.0369963	0.177942	54453	2724	51729	769	FALSE	FALSE
rs4701619_C	532	Dysphagia	digestive	0.395384	0.491097	0.982076	0.0262669	0.186654	42919	5740	37179	61	FALSE	FALSE
rs12593201_A	710	Osteomyelitis, periostitis, and other infections involving bone	musculoskeletal	0.32262	0.491098	0.969944	0.0443199	0.267262	53225	1361	51864	12	FALSE	FALSE
rs6790843_A	803	Fracture of upper limb	injuries & poisonings	0.111945	0.491106	1.02114	0.0303861	0.373602	53213	2432	50781	51	FALSE	FALSE
rs2971670_T	242.31	Thyrotoxic exophthalmos	endocrine/metabolic	0.250539	0.491113	1.27881	0.357177	0.178435	49298	23	49275	37	FALSE	FALSE
rs76177300_A	573.2	Liver replaced by transplant	digestive	0.88545	0.491114	1.09149	0.127144	0.0458352	46689	653	46036	686	FALSE	FALSE
rs76369685_A	289.8	Polycythemia, secondary	hematopoietic	0.864708	0.491117	0.88983	0.169527	0.058793	45252	346	44906	308	FALSE	FALSE
rs580240_T	278	Overweight, obesity and other hyperalimentation	endocrine/metabolic	0.36442	0.491132	1.01326	0.0191253	0.485801	56555	9500	47055	6	FALSE	FALSE
rs6103716_C	271	Disorders of carbohydrate transport and metabolism	endocrine/metabolic	0.735913	0.491133	1.04316	0.0613696	0.314744	62724	615	62109	79	FALSE	FALSE
rs11042985_G	281.13	Folate-deficiency anemia	hematopoietic	0.896887	0.491152	0.872019	0.198908	0.413539	39891	54	39837	162	FALSE	FALSE
rs11650000_A	433.21	Cerebral artery occlusion, with cerebral infarction	circulatory system	0.367738	0.491153	1.02225	0.0319657	0.452804	54390	2119	52271	185	FALSE	FALSE
rs1411435_G	916	Contusion	injuries & poisonings	0.150639	0.491156	0.955794	0.0656719	0.0953899	59456	1436	58020	66	FALSE	FALSE
rs35533056_A	389.5	Disorders of acoustic nerve	sense organs	0.963477	0.491158	0.846737	0.241645	0.384496	54509	38	54471	283	FALSE	FALSE
rs2268570_G	426.22	Mobitz II AV block	circulatory system	0.880934	0.491161	0.86323	0.213626	0.419444	37353	46	37307	193	FALSE	FALSE
rs1971152_C	619	Noninflammatory female genital disorders	genitourinary	0.304757	0.491164	1.02477	0.0355454	0.407153	32532	1740	30792	243	FALSE	FALSE
rs6483215_A	381.11	Suppurative and unspecified otitis media	sense organs	0.922444	0.491165	0.971118	0.0425698	0.236633	55979	1661	54318	71	FALSE	FALSE
rs10766394_G	580.31	Nephritis and nephropathy in diseases classified elsewhere	genitourinary	0.109675	0.491166	1.0546	0.0772166	0.376716	46267	357	45910	74	FALSE	FALSE
rs10464106_C	241.1	Nontoxic uninodular goiter	endocrine/metabolic	0.432671	0.491166	1.04944	0.0700995	0.107545	50379	1072	49307	3	FALSE	FALSE
rs1848067_T	450	Noninfectious disorders of lymphatic channels	circulatory system	0.393307	0.491176	1.03268	0.0467163	0.361186	62652	1011	61641	57	FALSE	FALSE
rs234866_A	327.7	Sleep related movement disorders	neurological	0.573998	0.491182	1.03056	0.0437232	0.306843	47539	1266	46273	119	FALSE	FALSE
rs4558932_C	610	Benign mammary dysplasias	genitourinary	0.408139	0.491182	1.03346	0.0478027	0.211986	29292	1373	27919	300	FALSE	FALSE
rs925095_T	709.4	Polymyositis	dermatologic	0.907056	0.491183	0.88445	0.178362	0.382063	51816	69	51747	145	FALSE	FALSE
rs2941257_T	636	Early or threatened labor; hemorrhage in early pregnancy	pregnancy complications	0.978146	0.491184	0.969724	0.0446573	0.260315	33980	1436	32544	137	FALSE	FALSE
rs11890449_T	371.9	Chronic inflammatory disorders of orbit	sense organs	0.960213	0.491185	1.50986	0.598491	0.0516834	54118	20	54098	45	FALSE	FALSE
rs7405696_C	585.34	Chronic Kidney Disease, Stage IV	genitourinary	0.468869	0.491186	0.973125	0.039573	0.406069	47008	1404	45604	407	FALSE	FALSE
rs6485473_G	701.2	Scar conditions and fibrosis of skin	dermatologic	0.595227	0.491187	0.968523	0.0464587	0.315482	56989	1114	55875	68	FALSE	FALSE
rs12631733_T	297.1	Suicidal ideation	mental disorders	0.353958	0.491192	0.950318	0.0740232	0.159904	36847	720	36127	97	FALSE	FALSE
rs2908289_A	365.1	Open-angle glaucoma	sense organs	0.616846	0.491192	0.960619	0.0583625	0.179266	58006	1068	56938	18	FALSE	FALSE
rs730497_A	242.31	Thyrotoxic exophthalmos	endocrine/metabolic	0.294018	0.491193	1.27871	0.357123	0.178438	49300	23	49277	33	FALSE	FALSE
rs12302189_A	172.21	Basal cell carcinoma	neoplasms	0.947454	0.491193	0.942671	0.0857603	0.0556151	54095	1493	52602	102	FALSE	FALSE
rs2908297_T	474	Acute and chronic tonsillitis	respiratory	0.465706	0.491205	0.960524	0.058508	0.155739	43454	1274	42180	14	FALSE	FALSE
rs117252445_A	380.4	Impacted cerumen	sense organs	0.511858	0.491214	1.05432	0.0768484	0.0558352	59998	1600	58398	107	FALSE	FALSE
rs142848532_T	574.11	Cholelithiasis with acute cholecystitis	digestive	0.301477	0.491222	1.20122	0.266336	0.0473695	56091	132	55959	942	FALSE	FALSE
rs6688365_C	979	Adverse drug events and drug allergies	injuries & poisonings	0.106938	0.491223	1.02471	0.0354565	0.438311	47829	1681	46148	274	FALSE	FALSE
rs12746673_C	370.1	Corneal ulcer	sense organs	0.355584	0.491225	0.904268	0.146187	0.208252	53481	151	53330	850	FALSE	FALSE
rs1016565_A	743.13	Other specified osteoporosis	musculoskeletal	0.487646	0.491236	1.02979	0.0426434	0.309958	53133	1336	51797	110	FALSE	FALSE
rs12746673_C	530.9	Heartburn	digestive	0.832999	0.491237	1.05832	0.0823518	0.208509	37080	436	36644	627	FALSE	FALSE
rs1250590_A	443.9	Peripheral vascular disease, unspecified	circulatory system	0.504114	0.49124	0.97716	0.033566	0.475371	52236	1988	50248	896	FALSE	FALSE
rs10181515_T	519.8	Other diseases of respiratory system, NEC	respiratory	0.479964	0.491248	0.943206	0.0849468	0.22612	56605	412	56193	18	FALSE	FALSE
rs1905505_A	636	Early or threatened labor; hemorrhage in early pregnancy	pregnancy complications	0.944403	0.491257	0.970461	0.0435617	0.288789	33914	1432	32482	199	FALSE	FALSE
rs11263762_A	618.1	Prolapse of vaginal walls	genitourinary	0.805565	0.491266	0.963933	0.0533688	0.408611	34676	754	33922	58	FALSE	FALSE
rs497273_C	174.11	Malignant neoplasm of female breast	neoplasms	0.223897	0.491269	0.978832	0.0310841	0.346314	30673	2610	28063	142	FALSE	FALSE
rs3213571_C	772.6	Facial weakness	symptoms	0.75185	0.491272	0.869117	0.203806	0.0834452	53646	180	53466	110	FALSE	FALSE
rs6031558_C	766	Neuralgia, neuritis, and radiculitis NOS	symptoms	0.932219	0.491277	0.972594	0.0403747	0.328134	56480	1449	55031	22	FALSE	FALSE
rs10181515_T	256	Ovarian dysfunction	endocrine/metabolic	0.651346	0.491278	1.04888	0.0693357	0.226287	30627	613	30014	13	FALSE	FALSE
rs10133035_T	594.2	Calculus of lower urinary tract	genitourinary	0.603661	0.491284	0.91896	0.122791	0.352939	56524	150	56374	400	FALSE	FALSE
rs11075255_A	276.42	Alkalosis	endocrine/metabolic	0.749642	0.491287	1.04479	0.0636644	0.401634	40817	515	40302	214	FALSE	FALSE
rs4701619_C	649	Other conditions or status of the mother complicating pregnancy, childbirth, or the puerperium	pregnancy complications	0.507851	0.491288	1.03596	0.0513344	0.187312	34269	1420	32849	53	FALSE	FALSE
rs76177300_A	270.3	Disorders of plasma protein metabolism	endocrine/metabolic	0.982777	0.491289	0.916692	0.126382	0.0457881	59011	775	58236	850	FALSE	FALSE
rs4812816_A	594.3	Calculus of ureter	genitourinary	0.625818	0.491294	1.04455	0.0633247	0.217467	57457	741	56716	43	FALSE	FALSE
rs12453443_G	751.2	Congenital anomalies of urinary system	congenital anomalies	0.124141	0.491294	0.964149	0.0530467	0.404096	59346	760	58586	706	FALSE	FALSE
rs234866_A	524.3	Anomalies of tooth position/malocclusion	digestive	0.630782	0.491305	0.940714	0.0888015	0.30777	57790	309	57481	146	FALSE	FALSE
rs12631733_T	626.1	Irregular menstrual cycle/bleeding	genitourinary	0.689556	0.491308	1.02757	0.0395115	0.160396	26500	2688	23812	67	FALSE	FALSE
rs12746673_C	428.3	Heart failure with reduced EF [Systolic or combined heart failure]	circulatory system	0.000230112	0.491315	0.977556	0.0329832	0.208425	52002	3136	48866	850	FALSE	FALSE
rs6749367_T	255.12	Hyperaldosteronism	endocrine/metabolic	0.632388	0.491318	0.852361	0.232116	0.252958	53240	54	53186	394	FALSE	FALSE
rs6026591_A	41.9	Infection with drug-resistant microorganisms	infectious diseases	0.305731	0.491318	1.04105	0.0584613	0.379337	51913	625	51288	135	FALSE	FALSE
rs12593201_A	241.1	Nontoxic uninodular goiter	endocrine/metabolic	0.0340517	0.491327	1.03467	0.0495305	0.266483	50369	1072	49297	13	FALSE	FALSE
rs4513637_G	804	Fracture of hand or wrist	injuries & poisonings	0.138308	0.491327	0.956876	0.0640529	0.176012	51235	886	50349	502	FALSE	FALSE
rs6026591_A	512	Other symptoms of respiratory system	respiratory	0.0986451	0.491328	1.0091	0.0131686	0.379771	53789	22761	31028	137	FALSE	FALSE
rs1848067_T	696.3	Pityriasis	dermatologic	0.414376	0.491328	0.79911	0.325861	0.360168	52799	22	52777	55	FALSE	FALSE
rs10039427_A	70.4	Chronic hepatitis	infectious diseases	0.812797	0.491329	1.06894	0.0968664	0.185983	49741	344	49397	206	FALSE	FALSE
rs6136447_G	740.12	Osteoarthrosis, localized, secondary	musculoskeletal	0.449773	0.491332	1.10558	0.145848	0.140031	47668	185	47483	151	FALSE	FALSE
rs76369685_A	246.7	Abnormal results of function study of thyroid	endocrine/metabolic	0.246337	0.491332	0.889832	0.169608	0.0592355	49337	352	48985	337	FALSE	FALSE
rs724016_G	202.22	Reticulosarcoma	neoplasms	0.0670011	0.49134	1.09444	0.13113	0.435595	60166	118	60048	14	FALSE	FALSE
rs16860758_G	302	Sexual and gender identity disorders	mental disorders	0.10658	0.491345	0.926163	0.111462	0.184971	36130	286	35844	405	FALSE	FALSE
rs2285676_G	555.21	Ulcerative colitis (chronic)	digestive	0.22048	0.491355	0.952798	0.070263	0.377131	41178	442	40736	16	FALSE	FALSE
rs1016565_A	187.2	Malignant neoplasm of testis	neoplasms	0.0245626	0.491355	1.10075	0.139496	0.309689	25545	117	25428	53	FALSE	FALSE
rs4513637_G	292.5	Transient alteration of awareness	mental disorders	0.241801	0.491358	1.06492	0.0914008	0.17557	49476	401	49075	474	FALSE	FALSE
rs6885132_G	537	Other disorders of stomach and duodenum	digestive	0.459005	0.491364	0.954036	0.0683775	0.101101	54787	1253	53534	88	FALSE	FALSE
rs12453443_G	743.4	Stress fracture	musculoskeletal	0.207531	0.491366	0.91873	0.123177	0.404013	51460	140	51320	608	FALSE	FALSE
rs6889788_A	599.3	Dysuria	genitourinary	0.879071	0.491367	1.02353	0.0338006	0.185888	48053	3165	44888	58	FALSE	FALSE
rs76369685_A	743.1	Osteoporosis	musculoskeletal	0.0246058	0.491368	0.965757	0.0506335	0.0586683	55899	4328	51571	367	FALSE	FALSE
rs72648855_T	599.6	Oliguria and anuria	genitourinary	0.242845	0.491369	0.892757	0.164853	0.10757	45138	211	44927	19	FALSE	FALSE
rs72650615_C	599.6	Oliguria and anuria	genitourinary	0.242845	0.491369	0.892757	0.164853	0.10757	45138	211	44927	19	FALSE	FALSE
rs5210_A	706.8	Other specified diseases of sebaceous glands	dermatologic	0.361754	0.491374	1.05223	0.0739913	0.376804	56548	391	56157	22	FALSE	FALSE
rs2380949_G	575.2	Obstruction of bile duct	digestive	0.0372877	0.491375	0.926486	0.110963	0.0953403	57321	506	56815	61	FALSE	FALSE
rs2908296_T	427.2	Atrial fibrillation and flutter	circulatory system	0.295534	0.491379	1.02058	0.0296045	0.153882	44115	6664	37451	47	FALSE	FALSE
rs6438788_G	411.1	Unstable angina (intermediate coronary syndrome)	circulatory system	0.122243	0.491381	1.0243	0.0348879	0.461912	48178	1892	46286	59	FALSE	FALSE
rs4984980_A	353	Nerve root and plexus disorders	neurological	0.856293	0.491382	1.06698	0.0942111	0.188218	53919	360	53559	598	FALSE	FALSE
rs11042985_G	411.2	Myocardial infarction	circulatory system	0.81695	0.491383	0.982542	0.0255945	0.412176	50140	3963	46177	190	FALSE	FALSE
rs16860758_G	738.4	Acquired spondylolisthesis	musculoskeletal	0.445256	0.491399	1.04267	0.0607255	0.184434	54716	914	53802	586	FALSE	FALSE
rs56149656_G	531.2	Gastric ulcer	digestive	0.132313	0.491406	1.08201	0.114558	0.106128	59942	384	59558	86	FALSE	FALSE
rs62432360_C	292.2	Mild cognitive impairment	mental disorders	0.713376	0.491406	0.94532	0.0817236	0.178477	49390	538	48852	706	FALSE	FALSE
rs2380950_G	530.9	Heartburn	digestive	0.583526	0.491417	1.08	0.111849	0.0962366	37652	441	37211	21	FALSE	FALSE
rs7163757_T	204.21	Myeloid leukemia, acute	neoplasms	0.982198	0.491419	0.961859	0.0565174	0.422832	60673	648	60025	35	FALSE	FALSE
rs13136239_A	635.3	Placenta previa and abruptio placenta	pregnancy complications	0.615138	0.49142	1.09784	0.135667	0.33322	32447	122	32325	354	FALSE	FALSE
rs2948567_T	377.3	Optic neuritis/neuropathy	sense organs	0.779021	0.491421	0.936094	0.0959806	0.333869	54162	252	53910	286	FALSE	FALSE
rs1250109_C	695.21	Dermatitis herpetiformis	dermatologic	0.295199	0.491429	1.26612	0.342936	0.172234	52838	26	52812	18	FALSE	FALSE
rs6031558_C	313.1	Attention deficit hyperactivity disorder	mental disorders	0.970194	0.49143	1.02975	0.0426015	0.328143	59282	1329	57953	26	FALSE	FALSE
rs11075255_A	474.2	Chronic tonsillitis and adenoiditis	respiratory	0.776077	0.491438	1.03108	0.0444875	0.402743	43133	1147	41986	230	FALSE	FALSE
rs2239525_G	292.1	Aphasia/speech disturbance	mental disorders	0.977243	0.49144	1.03009	0.0430847	0.260395	50940	1416	49524	0	FALSE	FALSE
rs2239526_G	292.1	Aphasia/speech disturbance	mental disorders	0.977243	0.49144	1.03009	0.0430847	0.260395	50940	1416	49524	0	FALSE	FALSE
rs11263762_A	375.2	Epiphora	sense organs	0.523983	0.49144	0.909369	0.138083	0.411406	54219	111	54108	82	FALSE	FALSE
rs2908296_T	428.3	Heart failure with reduced EF [Systolic or combined heart failure]	circulatory system	0.0400808	0.491441	1.02537	0.0364075	0.153889	52762	3183	49579	54	FALSE	FALSE
rs10116772_A	722.9	Other and unspecified disc disorder	musculoskeletal	0.797829	0.491448	1.07622	0.106763	0.40948	49420	180	49240	44	FALSE	FALSE
rs35498576_C	378.1	Strabismus (not specified as paralytic)	sense organs	0.167352	0.49145	1.04513	0.0641616	0.281131	54672	608	54064	122	FALSE	FALSE
rs11650000_A	377.1	Optic atrophy	sense organs	0.123219	0.491452	1.07754	0.108546	0.454322	54184	171	54013	176	FALSE	FALSE
rs11075256_G	722.8	Postlaminectomy syndrome	musculoskeletal	0.353877	0.491457	1.04448	0.0632617	0.296029	49806	601	49205	79	FALSE	FALSE
rs12302189_A	513.4	Hyperventilation	respiratory	0.908559	0.491459	1.07644	0.107063	0.0549496	58863	803	58060	110	FALSE	FALSE
rs2523506_T	256.4	Polycystic ovaries	endocrine/metabolic	0.595199	0.491461	1.06315	0.0890092	0.160674	30509	496	30013	13	FALSE	FALSE
rs28582094_G	519	Other diseases of respiratory system, not elsewhere classified	respiratory	0.75021	0.491464	0.978014	0.0323139	0.26666	58792	2616	56176	41	FALSE	FALSE
rs10771372_T	591	Urinary tract infection	genitourinary	0.481053	0.491467	1.01528	0.0220395	0.191647	53768	8252	45516	457	FALSE	FALSE
rs1848067_T	288	Diseases of white blood cells	hematopoietic	0.782373	0.491467	0.984863	0.0221701	0.360539	50559	4981	45578	46	FALSE	FALSE
rs11708067_G	189.21	Malignant neoplasm of bladder	neoplasms	0.124536	0.491474	1.04183	0.0595642	0.235953	61915	799	61116	3	FALSE	FALSE
rs3802113_G	70.3	Viral hepatitis C	infectious diseases	0.52283	0.491478	0.963659	0.0538074	0.164888	50871	1324	49547	44	FALSE	FALSE
rs16969990_T	332	Parkinson's disease	neurological	0.924646	0.491482	0.920359	0.120635	0.0689688	47710	596	47114	32	FALSE	FALSE
rs2941257_T	216	Benign neoplasm of skin	neoplasms	0.925353	0.491482	1.01947	0.0280297	0.261198	58829	3507	55322	256	FALSE	FALSE
rs62432360_C	580.11	Proliferative glomerulonephritis	genitourinary	0.496436	0.491491	0.87914	0.187241	0.179176	45447	106	45341	664	FALSE	FALSE
rs78028320_A	353	Nerve root and plexus disorders	neurological	0.209677	0.491493	0.934935	0.0977971	0.188863	54206	359	53847	298	FALSE	FALSE
rs12593201_A	704	Diseases of hair and hair follicles	dermatologic	0.696594	0.491493	1.03129	0.0447834	0.267214	59284	1297	57987	13	FALSE	FALSE
rs1411435_G	279.1	Immunity deficiency	endocrine/metabolic	0.295547	0.491513	1.03773	0.0538369	0.095883	58076	2028	56048	65	FALSE	FALSE
rs777355_A	395.6	Heart valve replaced	circulatory system	0.49128	0.491515	0.972388	0.0407035	0.481336	51464	1272	50192	264	FALSE	FALSE
rs72648855_T	594.1	Calculus of kidney	genitourinary	0.0527818	0.491519	1.03217	0.0460287	0.107318	59263	2528	56735	25	FALSE	FALSE
rs72650615_C	594.1	Calculus of kidney	genitourinary	0.0527818	0.491519	1.03217	0.0460287	0.107318	59263	2528	56735	25	FALSE	FALSE
rs1971152_C	724.9	Other unspecified back disorders	musculoskeletal	0.749979	0.491522	0.92541	0.112689	0.411036	49093	167	48926	373	FALSE	FALSE
rs10464106_C	381.11	Suppurative and unspecified otitis media	sense organs	0.14194	0.491525	1.04032	0.0574663	0.107609	56041	1664	54377	2	FALSE	FALSE
rs62432360_C	252.1	Hyperparathyroidism	endocrine/metabolic	0.653683	0.491532	1.04717	0.0670089	0.178334	53613	754	52859	741	FALSE	FALSE
rs76177300_A	964	Poisoning by agents primarily affecting blood constituents	injuries & poisonings	0.981964	0.491539	0.781052	0.359249	0.0457101	45898	109	45789	650	FALSE	FALSE
rs12453443_G	850	Hemorrhage or hematoma complicating a procedure	injuries & poisonings	0.261953	0.491539	0.966452	0.0496082	0.40415	54095	869	53226	631	FALSE	FALSE
rs1848068_T	270.11	Disturbances of sulphur-bearing amino-acid metabolism	endocrine/metabolic	0.0452559	0.491541	1.18258	0.243797	0.335575	59036	36	59000	39	FALSE	FALSE
rs730497_A	766	Neuralgia, neuritis, and radiculitis NOS	symptoms	0.652088	0.491541	1.03418	0.0488642	0.178519	56459	1448	55011	42	FALSE	FALSE
rs3733227_C	585.4	Chronic kidney disease, Stage I or II	genitourinary	0.0290973	0.491542	0.971009	0.0427699	0.335453	47266	1289	45977	2	FALSE	FALSE
rs4812816_A	170	Cancer of bone and connective tissue	neoplasms	0.0903942	0.491547	0.960023	0.0593125	0.217043	62619	889	61730	48	FALSE	FALSE
rs6438788_G	710.11	Acute osteomyelitis	musculoskeletal	0.667417	0.491548	0.949886	0.0747451	0.462085	52182	367	51815	63	FALSE	FALSE
rs2380949_G	571	Chronic liver disease and cirrhosis	digestive	0.16456	0.491552	1.02729	0.0391363	0.095143	50813	4184	46629	53	FALSE	FALSE
rs12631733_T	529.6	Glossodynia	digestive	0.512484	0.491554	1.1978	0.262402	0.160034	58469	48	58421	164	FALSE	FALSE
rs4812816_A	800.4	Fracture of patella	injuries & poisonings	0.576774	0.491561	0.929037	0.107014	0.216497	51070	277	50793	37	FALSE	FALSE
rs11890449_T	597.1	Urethral stricture (not specified as infectious)	genitourinary	0.906163	0.491577	1.15247	0.206316	0.0517327	56589	207	56382	48	FALSE	FALSE
rs76177300_A	701.4	Keloid scar	dermatologic	0.962136	0.491581	1.1667	0.224167	0.0462415	55394	203	55191	791	FALSE	FALSE
rs35533056_A	260.21	Kwashiorkor	endocrine/metabolic	0.380937	0.491583	1.1872	0.249494	0.385646	43151	33	43118	241	FALSE	FALSE
rs777355_A	375.1	Dry eyes	sense organs	0.335179	0.491588	1.02056	0.0295853	0.481317	56416	2501	53915	293	FALSE	FALSE
rs3087948_T	741.5	Hemarthrosis	musculoskeletal	0.981195	0.491592	1.1868	0.249007	0.188443	51838	49	51789	62	FALSE	FALSE
rs2948567_T	456	Chronic venous insufficiency [CVI]	circulatory system	0.792134	0.491602	1.04095	0.0583559	0.333646	45244	690	44554	241	FALSE	FALSE
rs2908289_A	612.1	Galactorrhea	genitourinary	0.304068	0.491605	0.846112	0.242968	0.178358	55624	65	55559	17	FALSE	FALSE
rs1799884_T	389.4	Tinnitus	sense organs	0.574608	0.491607	1.03895	0.0555604	0.178188	55854	1111	54743	1	FALSE	FALSE
rs1905505_A	370.1	Corneal ulcer	sense organs	0.788318	0.491613	0.915342	0.12862	0.28885	53990	154	53836	308	FALSE	FALSE
rs7405696_C	781.1	Loss of height	symptoms	0.250562	0.491625	0.849039	0.237958	0.407861	59448	38	59410	508	FALSE	FALSE
rs6136447_G	750.1	Upper gastrointestinal congenital anomalies	congenital anomalies	0.549674	0.491633	0.8905	0.168635	0.139385	59246	161	59085	180	FALSE	FALSE
rs10133035_T	593	Hematuria	genitourinary	0.734847	0.491636	0.9811	0.0277452	0.353667	48687	3115	45572	348	FALSE	FALSE
rs2403205_T	347	Cataplexy and narcolepsy	neurological	0.732233	0.491639	0.893601	0.163581	0.371624	47096	83	47013	135	FALSE	FALSE
rs2523506_T	841	Sprains and strains of back and neck	injuries & poisonings	0.621926	0.491643	1.04668	0.0663392	0.161366	55808	836	54972	25	FALSE	FALSE
rs1848068_T	276.8	Polydipsia	endocrine/metabolic	0.589128	0.491646	1.17467	0.234102	0.337081	40511	39	40472	27	FALSE	FALSE
rs11263762_A	578.1	Hematemesis	digestive	0.794027	0.491649	1.04429	0.0630125	0.409618	49313	521	48792	77	FALSE	FALSE
rs16969990_T	430.3	Subdural hemorrhage	circulatory system	0.887432	0.491653	0.895353	0.160739	0.0697599	52738	335	52403	38	FALSE	FALSE
rs1125253_T	740.2	Osteoarthrosis, generalized	musculoskeletal	0.535247	0.491655	0.974584	0.0374362	0.274452	49382	2073	47309	344	FALSE	FALSE
rs1125251_T	740.2	Osteoarthrosis, generalized	musculoskeletal	0.535247	0.491655	0.974584	0.0374362	0.274452	49382	2073	47309	344	FALSE	FALSE
rs12493_T	189.21	Malignant neoplasm of bladder	neoplasms	0.7862	0.491656	0.955285	0.0665223	0.186547	61837	798	61039	80	FALSE	FALSE
rs6899343_T	614.4	Inflammatory diseases of uterus, except cervix	genitourinary	0.675556	0.491656	0.811878	0.303057	0.247782	30886	33	30853	246	FALSE	FALSE
rs2924447_A	656.4	Hemorrhage of fetus or newborn	pregnancy complications	0.625514	0.491658	1.13851	0.188634	0.1412	61275	120	61155	594	FALSE	FALSE
rs142848532_T	715.1	Sacroiliitis NEC	musculoskeletal	0.0536359	0.491659	1.09909	0.137395	0.0477468	52946	546	52400	887	FALSE	FALSE
rs1510148_T	702.1	Actinic keratosis	dermatologic	0.903489	0.491661	0.979289	0.0304333	0.261321	58145	3170	54975	261	FALSE	FALSE
rs2268569_T	250.24	Type 2 diabetes with neurological manifestations	endocrine/metabolic	0.156728	0.491662	1.04064	0.0579335	0.0810113	46296	2343	43953	10	FALSE	FALSE
rs6899342_G	270.32	Paraproteinemia	endocrine/metabolic	0.938655	0.491666	1.05745	0.0812306	0.248092	59351	404	58947	93	FALSE	FALSE
rs2268570_G	471	Nasal polyps	respiratory	0.882209	0.491667	0.937903	0.0932266	0.420725	42233	239	41994	212	FALSE	FALSE
rs112412537_A	790	Nonspecific findings on examination of blood	symptoms	0.770473	0.491671	1.13268	0.181181	0.0392642	53522	365	53157	683	FALSE	FALSE
rs2564929_T	754.1	Lumbosacral spondylolysis, congenital	congenital anomalies	0.336822	0.491682	1.24432	0.317883	0.32836	60956	21	60935	15	FALSE	FALSE
rs925095_T	362.23	Cystoid macular degeneration of retina	sense organs	0.965727	0.491683	0.940726	0.0888607	0.3808	56619	278	56341	161	FALSE	FALSE
rs2894536_C	613.8	Other specified disorders of breast	genitourinary	0.0759296	0.491685	1.05932	0.0838097	0.159723	59547	524	59023	432	FALSE	FALSE
rs1250095_T	743.13	Other specified osteoporosis	musculoskeletal	0.979334	0.491687	1.02834	0.0406405	0.379978	52953	1329	51624	300	FALSE	FALSE
rs10039427_A	735.21	Hammer toe (acquired)	musculoskeletal	0.745219	0.491695	1.05049	0.0716315	0.185548	54789	643	54146	222	FALSE	FALSE
rs10766395_C	189.21	Malignant neoplasm of bladder	neoplasms	0.218731	0.491697	0.964252	0.0529404	0.380876	61398	796	60602	542	FALSE	FALSE
rs2268569_T	362.7	Hereditary retinal dystrophies	sense organs	0.51486	0.491698	1.19146	0.254768	0.0812624	56576	91	56485	10	FALSE	FALSE
rs2133705_C	735	Acquired foot deformities	musculoskeletal	0.220896	0.491706	0.97744	0.0331864	0.487437	55399	1912	53487	936	FALSE	FALSE
rs11650000_A	253	Disorders of the pituitary gland and its hypothalamic control	endocrine/metabolic	0.0298679	0.491707	1.03503	0.0500799	0.453928	54219	818	53401	172	FALSE	FALSE
rs2268570_G	522.5	Periapical abscess	digestive	0.986371	0.491713	0.924303	0.11448	0.419497	57507	158	57349	286	FALSE	FALSE
rs11890449_T	374.2	Lagophthalmos	sense organs	0.960337	0.491715	0.731217	0.455283	0.0516598	54162	64	54098	46	FALSE	FALSE
rs72648855_T	364.41	Keratoconus	sense organs	0.14056	0.491719	0.746308	0.425577	0.106975	56971	37	56934	26	FALSE	FALSE
rs72650615_C	364.41	Keratoconus	sense organs	0.14056	0.491719	0.746308	0.425577	0.106975	56971	37	56934	26	FALSE	FALSE
rs6031558_C	368.3	Anisometropia	sense organs	0.901625	0.49172	0.859752	0.219774	0.328056	57827	50	57777	25	FALSE	FALSE
rs1125253_T	361.2	Retinoschisis and retinal cysts	sense organs	0.0651555	0.491721	1.24914	0.323534	0.27471	56607	22	56585	384	FALSE	FALSE
rs1125251_T	361.2	Retinoschisis and retinal cysts	sense organs	0.0651555	0.491721	1.24914	0.323534	0.27471	56607	22	56585	384	FALSE	FALSE
rs580240_T	707	Chronic ulcer of skin	dermatologic	0.0913597	0.491725	0.977361	0.0333053	0.485694	61654	1893	59761	7	FALSE	FALSE
rs12531914_A	277.51	Lipoprotein disorders	endocrine/metabolic	0.901829	0.491734	1.10145	0.140534	0.268466	59175	123	59052	124	FALSE	FALSE
rs12746673_C	418.1	Precordial pain	circulatory system	0.218793	0.491735	0.970378	0.0437341	0.209216	41634	1714	39920	692	FALSE	FALSE
rs6031558_C	531.2	Gastric ulcer	digestive	0.959616	0.491736	0.948032	0.0776189	0.3281	60003	384	59619	26	FALSE	FALSE
rs2971670_T	614.4	Inflammatory diseases of uterus, except cervix	genitourinary	0.862172	0.491741	0.788424	0.345753	0.178119	31100	33	31067	27	FALSE	FALSE
rs2074090_G	292.5	Transient alteration of awareness	mental disorders	0.044767	0.491742	0.949939	0.0746973	0.352762	49661	403	49258	286	FALSE	FALSE
rs11708903_G	523.3	Periodontitis (acute or chronic)	digestive	0.1097	0.491749	1.0643	0.0906461	0.455095	57789	246	57543	81	FALSE	FALSE
rs4433533_G	446	Polyarteritis nodosa and allied conditions	circulatory system	0.485908	0.491752	0.94999	0.0746203	0.21461	51610	553	51057	16	FALSE	FALSE
rs234866_A	386	Vertiginous syndromes and other disorders of vestibular system	sense organs	0.778579	0.491756	0.970199	0.0440048	0.30658	53849	1283	52566	132	FALSE	FALSE
rs117252445_A	771	Musculoskeletal symptoms referable to limbs	symptoms	0.789154	0.49176	1.06969	0.0979916	0.0561778	55262	938	54324	103	FALSE	FALSE
rs8003022_G	841	Sprains and strains of back and neck	injuries & poisonings	0.946789	0.491765	0.965751	0.0506891	0.39246	55784	835	54949	50	FALSE	FALSE
rs4513637_G	785	Abdominal pain	symptoms	0.223572	0.491769	1.01198	0.0173241	0.176529	54532	16715	37817	546	FALSE	FALSE
rs8003022_G	333.4	Torsion dystonia	neurological	0.965238	0.491781	1.05019	0.0712389	0.393981	47520	412	47108	37	FALSE	FALSE
rs234866_A	727	Other disorders of synovium, tendon, and bursa	musculoskeletal	0.0237955	0.491784	1.01828	0.0263522	0.307522	50507	3710	46797	125	FALSE	FALSE
rs1250542_A	695.21	Dermatitis herpetiformis	dermatologic	0.941479	0.491786	0.815979	0.295818	0.374383	52712	26	52686	149	FALSE	FALSE
rs11650000_A	246.7	Abnormal results of function study of thyroid	endocrine/metabolic	0.0142513	0.49179	1.05389	0.0763449	0.45356	49505	349	49156	164	FALSE	FALSE
rs4513637_G	716.9	Arthropathy NOS	musculoskeletal	0.0231885	0.491797	0.968778	0.0461407	0.176204	53143	1746	51397	514	FALSE	FALSE
rs9489217_C	81.12	Chronic graft-versus-host disease	infectious diseases	0.680529	0.491797	0.876721	0.191382	0.450398	58909	56	58853	21	FALSE	FALSE
rs7693_T	241.2	Nontoxic multinodular goiter	endocrine/metabolic	0.351741	0.491807	0.971702	0.0417587	0.364201	50593	1327	49266	47	FALSE	FALSE
rs76177300_A	530.9	Heartburn	digestive	0.442593	0.491812	0.887424	0.173738	0.0452515	37170	428	36742	533	FALSE	FALSE
rs116761056_T	385	Other disorders of middle ear and mastoid	sense organs	0.130106	0.491813	1.24738	0.321551	0.0190284	54445	214	54231	154	FALSE	FALSE
rs11085259_T	430.3	Subdural hemorrhage	circulatory system	0.468323	0.49182	1.07045	0.0990399	0.180852	52626	333	52293	159	FALSE	FALSE
rs1250109_C	339	Other headache syndromes	neurological	0.461133	0.491821	1.02904	0.0416447	0.17243	56533	2077	54456	16	FALSE	FALSE
rs8121252_T	627.4	Premenopausal menorrhagia	genitourinary	0.542293	0.491824	1.1295	0.177155	0.340059	23865	70	23795	81	FALSE	FALSE
rs1519480_C	756	Other congenital musculoskeletal anomalies	congenital anomalies	0.324713	0.491829	0.949715	0.0750552	0.326954	61368	424	60944	5	FALSE	FALSE
rs10842991_T	703	Diseases of nail, NOS	dermatologic	0.514937	0.49183	1.05994	0.0846902	0.191462	57941	441	57500	521	FALSE	FALSE
rs6136447_G	8	Intestinal infection	infectious diseases	0.17998	0.491837	1.04003	0.0571008	0.139009	61363	1279	60084	189	FALSE	FALSE
rs2564929_T	711.2	Reiter's disease	musculoskeletal	0.278592	0.491837	1.22843	0.299305	0.327841	51888	24	51864	12	FALSE	FALSE
rs2380949_G	530.2	Esophageal bleeding (varices/hemorrhage)	digestive	0.289382	0.491837	0.946673	0.0797236	0.0957831	38180	986	37194	42	FALSE	FALSE
rs4701619_C	256.4	Polycystic ovaries	endocrine/metabolic	0.755635	0.491838	1.05996	0.0847173	0.186842	30475	496	29979	47	FALSE	FALSE
rs6817471_C	788	Syncope and collapse	symptoms	0.0970332	0.491839	0.983161	0.0247052	0.33568	60087	4045	56042	41	FALSE	FALSE
rs2403205_T	740.11	Osteoarthrosis, localized, primary	musculoskeletal	0.572558	0.491842	1.01532	0.0221197	0.371191	53125	5623	47502	146	FALSE	FALSE
rs6103716_C	54	Herpes simplex	infectious diseases	0.824246	0.491844	0.963288	0.0544134	0.314203	50348	810	49538	55	FALSE	FALSE
rs1905505_A	257.1	Testicular hypofunction	endocrine/metabolic	0.0687763	0.491846	1.03689	0.0527061	0.288005	24326	905	23421	123	FALSE	FALSE
rs2380949_G	117.3	Blastomycotic infection	infectious diseases	0.203515	0.491846	1.34902	0.435539	0.0958357	53550	24	53526	52	FALSE	FALSE
rs10734253_G	362.1	Retinopathy of prematurity	sense organs	0.0711806	0.491848	1.10337	0.143107	0.438805	56483	102	56381	118	FALSE	FALSE
rs35533056_A	731	Osteitis deformans and osteopathies associated with other disorders classified elsewhere	musculoskeletal	0.93405	0.49185	1.04969	0.0705471	0.385525	49867	427	49440	254	FALSE	FALSE
rs72979712_T	364.2	Corneal edema	sense organs	0.753589	0.49185	0.751157	0.416284	0.0520482	56976	75	56901	58	FALSE	FALSE
rs10937714_C	340	Migraine	neurological	0.37048	0.491856	0.978859	0.031087	0.212854	57328	3411	53917	616	FALSE	FALSE
rs10133035_T	528.12	Oral aphthae	digestive	0.708758	0.491858	0.899088	0.154759	0.352061	58274	95	58179	415	FALSE	FALSE
rs2523506_T	446.3	Hypersensitivity angiitis	circulatory system	0.526237	0.491859	1.19786	0.262659	0.161148	51096	48	51048	22	FALSE	FALSE
rs2239525_G	701.3	Circumscribed scleroderma	dermatologic	0.970926	0.49186	0.917668	0.125001	0.260827	56112	174	55938	0	FALSE	FALSE
rs2239526_G	701.3	Circumscribed scleroderma	dermatologic	0.970926	0.49186	0.917668	0.125001	0.260827	56112	174	55938	0	FALSE	FALSE
rs7632381_C	164	Cancer of intrathoracic organs	neoplasms	0.199678	0.491863	0.914456	0.130103	0.435893	60103	122	59981	9	FALSE	FALSE
rs3775094_A	292.12	Symbolic dysfunction	mental disorders	0.983384	0.491871	1.12258	0.168235	0.462132	49342	70	49272	272	FALSE	FALSE
rs6899343_T	711.1	Pyogenic arthritis	musculoskeletal	0.83505	0.491872	0.936643	0.0952267	0.247282	51789	312	51477	418	FALSE	FALSE
rs8070737_T	788	Syncope and collapse	symptoms	0.434278	0.491872	0.979382	0.030311	0.181679	60106	4050	56056	21	FALSE	FALSE
rs2268570_G	818	Intracranial hemorrhage (injury)	injuries & poisonings	0.992422	0.491873	0.95025	0.0742438	0.419463	60935	376	60559	306	FALSE	FALSE
rs78028320_A	286.6	Defibrination syndrome	hematopoietic	0.213935	0.491878	0.86909	0.204138	0.187252	47543	86	47457	261	FALSE	FALSE
rs16860758_G	561	Symptoms involving digestive system	digestive	0.446589	0.491879	1.02037	0.0293417	0.186768	44550	4205	40345	487	FALSE	FALSE
rs8070737_T	257	Testicular dysfunction	endocrine/metabolic	0.891203	0.491881	1.04297	0.0612184	0.18064	24452	923	23529	8	FALSE	FALSE
rs3733227_C	79.9	Viremia, NOS	infectious diseases	0.128995	0.491884	0.925254	0.113029	0.334468	49773	185	49588	2	FALSE	FALSE
rs1411435_G	401.21	Hypertensive heart disease	circulatory system	0.177083	0.491885	1.03469	0.0496132	0.0965669	35245	3502	31743	34	FALSE	FALSE
rs2268569_T	507	Pleurisy; pleural effusion	respiratory	0.565608	0.491886	0.976084	0.0352188	0.0803035	49948	6811	43137	7	FALSE	FALSE
rs2971670_T	574.3	Cholecystitis without cholelithiasis	digestive	0.611399	0.49189	0.944642	0.0828591	0.178924	57340	518	56822	52	FALSE	FALSE
rs6026592_A	334.1	Spinocerebellar disease	neurological	0.15522	0.491891	1.09338	0.129889	0.379365	47138	124	47014	135	FALSE	FALSE
rs76177300_A	523.1	Gingivitis	digestive	0.934185	0.491902	0.895883	0.15997	0.0458729	57365	520	56845	823	FALSE	FALSE
rs8003022_G	334	Degenerative disease of the spinal cord	neurological	0.958304	0.491902	0.96327	0.0544489	0.393728	47830	722	47108	37	FALSE	FALSE
rs10771372_T	380	Disorders of external ear	sense organs	0.576945	0.491905	1.11564	0.159215	0.191636	58165	119	58046	476	FALSE	FALSE
rs62405452_A	429.9	Cardiac complications, not elsewhere classified	circulatory system	0.241773	0.491905	0.916064	0.127559	0.107327	49969	349	49620	8	FALSE	FALSE
rs62405453_A	429.9	Cardiac complications, not elsewhere classified	circulatory system	0.241773	0.491905	0.916064	0.127559	0.107327	49969	349	49620	8	FALSE	FALSE
rs62405454_C	429.9	Cardiac complications, not elsewhere classified	circulatory system	0.241773	0.491905	0.916064	0.127559	0.107327	49969	349	49620	8	FALSE	FALSE
rs580240_T	726.1	Enthesopathy	musculoskeletal	0.132877	0.491911	0.981964	0.0264824	0.484944	50080	3180	46900	6	FALSE	FALSE
rs3213571_C	270.12	Phenylketonuria [PKU]	endocrine/metabolic	0.908532	0.491914	0.725544	0.466825	0.0834577	58958	37	58921	121	FALSE	FALSE
rs55754152_A	290.12	Dementia with cerebral degenerations	mental disorders	0.975506	0.491914	0.799807	0.325033	0.0513113	49609	114	49495	31	FALSE	FALSE
rs1519480_C	173	Neoplasm of uncertain behavior of skin	neoplasms	0.510065	0.491926	0.982038	0.0263744	0.327349	56365	3672	52693	2	FALSE	FALSE
rs11002898_A	224.1	Benign neoplasm of eye, uveal	neoplasms	0.775712	0.491927	1.09282	0.12916	0.251154	60883	155	60728	147	FALSE	FALSE
rs11042985_G	580	Nephritis; nephrosis; renal sclerosis	genitourinary	0.950668	0.491931	0.970972	0.042863	0.413094	46976	1170	45806	186	FALSE	FALSE
rs2523506_T	441	Vascular insufficiency of intestine	circulatory system	0.563431	0.491935	0.93549	0.0970341	0.161048	51466	418	51048	23	FALSE	FALSE
rs10766394_G	464	Acute sinusitis	respiratory	0.511819	0.491941	1.01633	0.0235632	0.376286	49465	4241	45224	71	FALSE	FALSE
rs11890449_T	368	Visual disturbances	sense organs	0.93306	0.491957	1.04746	0.0674769	0.0516531	59977	2221	57756	53	FALSE	FALSE
rs12302189_A	189.4	Malignant neoplasm of other urinary organs	neoplasms	0.891112	0.49198	0.888878	0.171423	0.0550922	61388	378	61010	116	FALSE	FALSE
rs3775094_A	615	Endometriosis	genitourinary	0.989712	0.491981	0.951687	0.0720635	0.462148	31319	389	30930	169	FALSE	FALSE
rs12493_T	414.2	ASCVD	circulatory system	0.963548	0.491985	0.926704	0.110778	0.185983	46585	300	46285	58	FALSE	FALSE
rs8074454_C	155.1	Malignant neoplasm of liver, primary	neoplasms	0.653534	0.491986	1.0473	0.0672557	0.330603	55491	501	54990	15	FALSE	FALSE
rs10116772_A	375.1	Dry eyes	sense organs	0.899498	0.491988	1.02068	0.0297853	0.409109	56650	2511	54139	47	FALSE	FALSE
rs6688365_C	763	Thoracic or lumbosacral neuritis or radiculitis, unspecified	symptoms	0.499987	0.491992	1.02085	0.0300296	0.438875	57153	2396	54757	317	FALSE	FALSE
rs142848532_T	585.33	Chronic Kidney Disease, Stage III	genitourinary	0.032482	0.491992	0.9561	0.0653318	0.0472126	48271	3012	45259	799	FALSE	FALSE
rs4930046_A	204.21	Myeloid leukemia, acute	neoplasms	0.325493	0.491994	0.962025	0.0563422	0.481438	60068	644	59424	659	FALSE	FALSE
rs62405452_A	149.5	Hx of malignant neoplasm of oral cavity and pharynx	neoplasms	0.20462	0.491995	0.932016	0.102461	0.107361	61787	532	61255	13	FALSE	FALSE
rs62405453_A	149.5	Hx of malignant neoplasm of oral cavity and pharynx	neoplasms	0.20462	0.491995	0.932016	0.102461	0.107361	61787	532	61255	13	FALSE	FALSE
rs62405454_C	149.5	Hx of malignant neoplasm of oral cavity and pharynx	neoplasms	0.20462	0.491995	0.932016	0.102461	0.107361	61787	532	61255	13	FALSE	FALSE
rs777355_A	599.5	Frequency of urination and polyuria	genitourinary	0.59188	0.491996	0.982151	0.0262111	0.481888	48006	3276	44730	235	FALSE	FALSE
rs6817471_C	270.11	Disturbances of sulphur-bearing amino-acid metabolism	endocrine/metabolic	0.038895	0.491999	1.18236	0.243782	0.33562	59034	36	58998	41	FALSE	FALSE
rs6749367_T	871.3	Open wound of foot except toe(s) alone	injuries & poisonings	0.0851275	0.492002	0.912453	0.133336	0.253328	55446	157	55289	398	FALSE	FALSE
rs11626787_G	613.7	Other signs and symptoms in breast	genitourinary	0.748451	0.492004	1.05629	0.0796923	0.346256	59625	346	59279	160	FALSE	FALSE
rs580240_T	324	Other CNS infection and poliomyelitis	neurological	0.0651718	0.492012	0.942846	0.0856514	0.485609	62294	276	62018	7	FALSE	FALSE
rs7693_T	323.8	Encephalitis, non-infectious	neurological	0.325085	0.492012	1.088	0.122745	0.3635	62106	141	61965	62	FALSE	FALSE
rs78028320_A	456	Chronic venous insufficiency [CVI]	circulatory system	0.318018	0.492012	0.952258	0.0711951	0.187425	45242	694	44548	249	FALSE	FALSE
rs116761056_T	580.3	Nephritis and nephropathy without mention of glomerulonephritis	genitourinary	0.665951	0.492012	1.13959	0.190171	0.019058	46516	659	45857	129	FALSE	FALSE
rs78028320_A	803.2	Fracture of radius and ulna	injuries & poisonings	0.0125389	0.492015	0.964419	0.0527278	0.188223	51811	1240	50571	277	FALSE	FALSE
rs4513637_G	733.4	Aseptic necrosis of bone	musculoskeletal	0.446148	0.492017	1.0667	0.0939709	0.175138	49618	379	49239	475	FALSE	FALSE
rs3775094_A	296	Mood disorders	mental disorders	0.995286	0.492018	1.01045	0.0151316	0.461776	47915	11878	36037	264	FALSE	FALSE
rs2924447_A	41.2	Streptococcus infection	infectious diseases	0.642308	0.492022	1.03928	0.0560776	0.141191	52245	1320	50925	522	FALSE	FALSE
rs10039427_A	573.6	Nonspecific elevation of levels of transaminase or lactic acid dehydrogenase [LDH]	digestive	0.817187	0.492026	0.964946	0.0519339	0.186021	47801	1306	46495	195	FALSE	FALSE
rs12593201_A	368.91	Psychophysical visual disturbances	sense organs	0.471983	0.492026	1.11238	0.155	0.267606	57891	102	57789	12	FALSE	FALSE
rs1519480_C	520	Disorders of tooth development	digestive	0.469877	0.49203	0.943469	0.0846944	0.32738	57948	332	57616	4	FALSE	FALSE
rs2133705_C	275.51	Hypocalcemia	endocrine/metabolic	0.185518	0.492031	1.03786	0.0540829	0.488921	55328	697	54631	928	FALSE	FALSE
rs7531911_G	303.4	Somatoform disorder	mental disorders	0.572169	0.492032	0.940105	0.0898926	0.294852	36503	312	36191	25	FALSE	FALSE
rs3087948_T	170.1	Bone cancer	neoplasms	0.903472	0.492038	1.06215	0.087752	0.188203	62119	418	61701	74	FALSE	FALSE
rs2380950_G	279.1	Immunity deficiency	endocrine/metabolic	0.28578	0.492039	1.03768	0.0538365	0.0958335	58106	2029	56077	32	FALSE	FALSE
rs7163757_T	286.12	Congenital deficiency of other clotting factors (including factor VII)	hematopoietic	0.961131	0.492046	0.895868	0.160047	0.42128	47758	81	47677	24	FALSE	FALSE
rs3775094_A	253.7	Other disorders of neurohypophysis	endocrine/metabolic	0.995139	0.492048	1.09306	0.129517	0.463283	53381	118	53263	314	FALSE	FALSE
rs6103716_C	741.6	Villonodular synovitis	musculoskeletal	0.906659	0.492049	1.23093	0.302407	0.314287	51811	24	51787	68	FALSE	FALSE
rs11075255_A	443	Peripheral vascular disease	circulatory system	0.920609	0.49205	1.02016	0.0290558	0.401612	53533	2718	50815	287	FALSE	FALSE
rs4400674_A	255.11	Cushing's syndrome	endocrine/metabolic	0.757446	0.492051	1.0969	0.134612	0.385894	53674	114	53560	1	FALSE	FALSE
rs757209_A	285.22	Anemia in neoplastic disease	hematopoietic	0.362912	0.492055	1.02254	0.0324422	0.40708	41751	2108	39643	395	FALSE	FALSE
rs117252445_A	611.3	Lump or mass in breast	genitourinary	0.473415	0.492057	0.946035	0.080746	0.0560083	57063	1587	55476	105	FALSE	FALSE
rs142848532_T	189.21	Malignant neoplasm of bladder	neoplasms	0.404222	0.492059	0.917671	0.125054	0.0475999	60935	781	60154	1013	FALSE	FALSE
rs11085259_T	401.1	Essential hypertension	circulatory system	0.129876	0.492074	1.01308	0.0189099	0.180564	57503	25829	31674	159	FALSE	FALSE
rs10116772_A	370.3	Keratoconjunctivitis	sense organs	0.88819	0.492089	0.957378	0.0634021	0.408436	54623	525	54098	44	FALSE	FALSE
rs4775238_A	90.2	Gonococcal infections	infectious diseases	0.177533	0.492089	0.880207	0.185735	0.416014	62677	61	62616	265	FALSE	FALSE
rs6485473_G	433.2	Occlusion of cerebral arteries	circulatory system	0.43342	0.492092	1.02319	0.0333775	0.316316	54610	2226	52384	62	FALSE	FALSE
rs72650616_A	281	Other deficiency anemia	hematopoietic	0.282267	0.492103	1.04676	0.0665171	0.106867	41154	1218	39936	64	FALSE	FALSE
rs3775094_A	191.11	Cancer of brain	neoplasms	0.98713	0.492105	1.04008	0.0572033	0.462702	61156	614	60542	349	FALSE	FALSE
rs1016565_A	496	Chronic airway obstruction	respiratory	0.852668	0.492113	0.984502	0.0227377	0.309421	53243	5324	47919	117	FALSE	FALSE
rs55754152_A	626.8	Infertility, female	genitourinary	0.699608	0.492115	1.17197	0.231003	0.0505162	24022	169	23853	16	FALSE	FALSE
rs3087948_T	705.3	Hidradenitis	dermatologic	0.943021	0.492124	1.11653	0.160454	0.188648	56229	122	56107	71	FALSE	FALSE
rs11263762_A	530.13	Barrett's esophagus	digestive	0.455384	0.492127	1.04962	0.0704959	0.409049	37608	423	37185	56	FALSE	FALSE
rs4930046_A	255.3	Adrenogenital disorders	endocrine/metabolic	0.018394	0.49213	1.15981	0.21582	0.481156	53014	43	52971	608	FALSE	FALSE
rs10860209_A	41.4	E. coli	infectious diseases	0.0330669	0.492138	1.03898	0.0556688	0.152198	52399	1269	51130	300	FALSE	FALSE
rs10937714_C	333.1	Essential tremor	neurological	0.107118	0.492142	1.0472	0.067145	0.212386	47329	663	46666	513	FALSE	FALSE
rs6867984_A	149.5	Hx of malignant neoplasm of oral cavity and pharynx	neoplasms	0.201527	0.49216	0.932041	0.102461	0.107354	61786	532	61254	14	FALSE	FALSE
rs1799884_T	726.2	Synoviopathy	musculoskeletal	0.51697	0.492169	0.90188	0.150357	0.178915	47067	162	46905	1	FALSE	FALSE
rs8074454_C	291.1	Transient mental disorders due to conditions classified elsewhere	mental disorders	0.705929	0.492171	0.874678	0.194944	0.33061	49575	63	49512	14	FALSE	FALSE
rs10039427_A	184	Cancer of other female genital organs	neoplasms	0.706019	0.492171	0.951433	0.0724838	0.185727	29931	672	29259	133	FALSE	FALSE
rs4237150_C	132	Infestation (lice, mites)	infectious diseases	0.750096	0.492176	1.10273	0.142372	0.41203	60168	101	60067	145	FALSE	FALSE
rs76369685_A	709	Diffuse diseases of connective tissue	dermatologic	0.30331	0.492177	0.940515	0.0892876	0.058409	52783	1234	51549	355	FALSE	FALSE
rs724016_G	740	Osteoarthrosis	musculoskeletal	0.107564	0.492177	0.98846	0.0168985	0.435647	58070	10456	47614	14	FALSE	FALSE
rs3087948_T	457.2	Encounter for long-term (current) use of antiplatelets/antithrombotics	circulatory system	0.972825	0.492183	0.950417	0.0740406	0.187423	45368	645	44723	54	FALSE	FALSE
rs3087948_T	780	Hypothermia/Chills	symptoms	0.882527	0.492191	1.10265	0.142273	0.188328	62646	156	62490	78	FALSE	FALSE
rs10766394_G	283.1	Autoimmune hemolytic anemias	hematopoietic	0.310786	0.492196	0.875095	0.194261	0.377091	39985	59	39926	71	FALSE	FALSE
rs8074454_C	535.2	Atrophic gastritis	digestive	0.195851	0.49221	0.955605	0.066119	0.330864	54140	537	53603	19	FALSE	FALSE
rs8003022_G	573.6	Nonspecific elevation of levels of transaminase or lactic acid dehydrogenase [LDH]	digestive	0.913738	0.49221	0.972385	0.0407735	0.391319	47943	1308	46635	43	FALSE	FALSE
rs1799884_T	242.31	Thyrotoxic exophthalmos	endocrine/metabolic	0.214017	0.492216	1.278	0.357161	0.178522	49330	23	49307	2	FALSE	FALSE
rs6790843_A	145.1	Cancer of lip	neoplasms	0.28155	0.49222	1.22409	0.294408	0.373949	61229	24	61205	64	FALSE	FALSE
rs34351_C	289.1	Myelofibrosis	hematopoietic	0.899158	0.49222	1.09379	0.130531	0.330199	45680	131	45549	75	FALSE	FALSE
rs6817471_C	276.8	Polydipsia	endocrine/metabolic	0.597287	0.492224	1.17442	0.234104	0.337131	40511	39	40472	27	FALSE	FALSE
rs10814915_T	871.2	Open wound of finger(s)	injuries & poisonings	0.965038	0.492229	0.939328	0.0911381	0.425914	55827	249	55578	98	FALSE	FALSE
rs72727388_C	930	Allergic reaction to food	injuries & poisonings	0.594072	0.492232	0.962981	0.0549263	0.274214	49042	871	48171	622	FALSE	FALSE
rs76177300_A	781.1	Loss of height	symptoms	0.964402	0.492234	1.37303	0.461616	0.0459081	59129	39	59090	847	FALSE	FALSE
rs10771372_T	395.4	Nonrheumatic pulmonary valve disorders	circulatory system	0.679496	0.492241	1.07902	0.110741	0.191133	50300	253	50047	409	FALSE	FALSE
rs6867984_A	429.9	Cardiac complications, not elsewhere classified	circulatory system	0.238384	0.492243	0.916127	0.127559	0.107319	49968	349	49619	9	FALSE	FALSE
rs10842991_T	603	Other disorders of testis	genitourinary	0.692755	0.492245	0.924811	0.113821	0.192509	19664	265	19399	169	FALSE	FALSE
rs2380949_G	750.5	Congenital hypertrophic pyloric stenosis	congenital anomalies	0.202119	0.492247	0.69718	0.525253	0.0956317	59222	26	59196	65	FALSE	FALSE
rs112412537_A	425.12	Other hypertrophic cardiomyopathy	circulatory system	0.815024	0.492247	0.79262	0.338427	0.039356	56243	144	56099	737	FALSE	FALSE
rs2403205_T	579.8	Nonspecific abnormal findings in stool contents	digestive	0.754229	0.492251	1.04456	0.063487	0.371425	49263	538	48725	140	FALSE	FALSE
rs2239525_G	481	Influenza	respiratory	0.920667	0.492259	1.04174	0.0595432	0.261778	47991	729	47262	0	FALSE	FALSE
rs2239526_G	481	Influenza	respiratory	0.920667	0.492259	1.04174	0.0595432	0.261778	47991	729	47262	0	FALSE	FALSE
rs55754152_A	480.5	Bronchopneumonia and lung abscess	respiratory	0.976668	0.49226	1.12917	0.176905	0.051653	47519	289	47230	34	FALSE	FALSE
rs10734253_G	380.4	Impacted cerumen	sense organs	0.346833	0.492263	0.975279	0.0364512	0.437952	59978	1594	58384	125	FALSE	FALSE
rs12593201_A	939	Atopic/contact dermatitis due to other or unspecified	dermatologic	0.145871	0.492268	1.0197	0.0284058	0.268746	52105	3367	48738	13	FALSE	FALSE
rs142848532_T	790.8	Elevated C-reactive protein (CRP)	symptoms	0.0780672	0.492271	0.886225	0.17589	0.0472149	53373	408	52965	874	FALSE	FALSE
rs11708067_G	296.2	Depression	mental disorders	0.246822	0.492271	0.987111	0.0188913	0.235201	46660	10447	36213	3	FALSE	FALSE
rs55754152_A	386.2	Peripheral or central vertigo	sense organs	0.980708	0.492275	1.07543	0.105899	0.0515963	53531	867	52664	30	FALSE	FALSE
rs1016565_A	348.9	Other conditions of brain, NOS	neurological	0.496128	0.492276	1.02703	0.038834	0.310054	48635	1590	47045	105	FALSE	FALSE
rs1250095_T	610.3	Fibrosclerosis of breast	genitourinary	0.904197	0.492284	1.09376	0.130517	0.378586	28168	122	28046	162	FALSE	FALSE
rs1411435_G	242.1	Graves' disease	endocrine/metabolic	0.0134659	0.492287	0.923165	0.116426	0.0951998	49727	468	49259	55	FALSE	FALSE
rs11776904_C	378.1	Strabismus (not specified as paralytic)	sense organs	0.734102	0.492287	0.945065	0.0822823	0.157681	53922	601	53321	921	FALSE	FALSE
rs2908296_T	480.3	Pneumonia due to fungus (mycoses)	respiratory	0.405213	0.492288	0.900256	0.153022	0.153512	47397	177	47220	45	FALSE	FALSE
rs6103716_C	527.7	Disturbance of salivary secretion	digestive	0.828172	0.492291	1.04681	0.0666157	0.314958	59027	522	58505	74	FALSE	FALSE
rs2908297_T	790.1	Elevated sedimentation rate	symptoms	0.429193	0.492292	1.07823	0.109692	0.156196	54089	303	53786	18	FALSE	FALSE
rs11708903_G	747.13	Congenital anomalies of great vessels	congenital anomalies	0.329254	0.492301	1.03922	0.056028	0.45461	58889	696	58193	79	FALSE	FALSE
rs11989843_G	594	Urinary calculus	genitourinary	0.803108	0.492302	0.977413	0.0332709	0.195716	59405	3081	56324	470	FALSE	FALSE
rs1848068_T	735.2	Acquired toe deformities	musculoskeletal	0.329212	0.492302	0.965617	0.050954	0.335551	55227	907	54320	36	FALSE	FALSE
rs6817471_C	174	Breast cancer	neoplasms	0.188282	0.492305	1.02107	0.0303729	0.335934	58376	2767	55609	40	FALSE	FALSE
rs28578604_T	743.22	Pathologic fracture of femur	musculoskeletal	0.49819	0.49231	1.09368	0.130413	0.21923	51991	163	51828	75	FALSE	FALSE
rs11564710_A	797.1	Cardiogenic shock	symptoms	0.710409	0.492312	0.957261	0.0636126	0.415995	60782	522	60260	129	FALSE	FALSE
rs4558932_C	701.5	Abnormal granulation tissue	dermatologic	0.231187	0.492314	1.11083	0.153074	0.211581	55520	121	55399	561	FALSE	FALSE
rs28578604_T	288.11	Neutropenia	hematopoietic	0.128469	0.492322	1.02803	0.0402648	0.219508	47422	1854	45568	56	FALSE	FALSE
rs9489217_C	227	Benign neoplasm of other endocrine glands and related structures	neoplasms	0.820305	0.492323	0.957696	0.0629536	0.450117	61694	516	61178	20	FALSE	FALSE
rs10771372_T	603	Other disorders of testis	genitourinary	0.692407	0.492326	0.924822	0.113825	0.192462	19674	265	19409	159	FALSE	FALSE
rs12593201_A	250.15	Diabetes type 1 with peripheral circulatory disorders	endocrine/metabolic	0.792043	0.492326	0.876054	0.192726	0.267171	44028	74	43954	9	FALSE	FALSE
rs72979712_T	701	Other hypertrophic and atrophic conditions of skin	dermatologic	0.817217	0.492328	0.958224	0.0621507	0.0525173	58714	2833	55881	61	FALSE	FALSE
rs4887810_A	427.7	Tachycardia NOS	circulatory system	0.500258	0.492331	0.984769	0.0223542	0.327367	42683	5389	37294	236	FALSE	FALSE
rs2380949_G	365.5	Pseudoexfoliation glaucoma	sense organs	0.0518883	0.492338	1.35695	0.444575	0.0959073	56930	24	56906	56	FALSE	FALSE
rs2941257_T	871.1	Open wound of hand except finger(s)	injuries & poisonings	0.916659	0.49234	0.927957	0.108901	0.261697	55677	227	55450	229	FALSE	FALSE
rs867635_T	312.3	Impulse control disorder	mental disorders	0.902014	0.492356	1.16744	0.225486	0.0789537	58072	118	57954	24	FALSE	FALSE
rs35498576_C	465.2	Acute pharyngitis	respiratory	0.764008	0.492358	1.02105	0.0303421	0.281248	48123	2931	45192	103	FALSE	FALSE
rs11263762_A	204.3	Monocytic leukemia	neoplasms	0.827138	0.49236	0.882399	0.182228	0.410128	60041	64	59977	92	FALSE	FALSE
rs10771372_T	270	Disorders of protein plasma/amino-acid transport and metabolism	endocrine/metabolic	0.427066	0.492363	1.04035	0.0576205	0.191675	59546	966	58580	484	FALSE	FALSE
rs1364809_C	716.1	Unspecified polyarthropathy or polyarthritis	musculoskeletal	0.299981	0.492366	1.50643	0.59681	0.0252765	51906	39	51867	8	FALSE	FALSE
rs1799884_T	524.3	Anomalies of tooth position/malocclusion	digestive	0.570472	0.49237	0.928341	0.108305	0.178374	57929	310	57619	1	FALSE	FALSE
rs2380949_G	458.9	Hypotension NOS	circulatory system	0.417425	0.492373	1.02637	0.0379081	0.0953544	54869	4462	50407	56	FALSE	FALSE
rs35498576_C	530.11	GERD	digestive	0.0103113	0.492381	0.989034	0.0160614	0.280197	50816	13660	37156	106	FALSE	FALSE
rs7405696_C	250.5	Glycosuria or Acetonuria	endocrine/metabolic	0.315613	0.492385	1.1535	0.208005	0.408398	43651	47	43604	374	FALSE	FALSE
rs6688365_C	264.1	Short stature	endocrine/metabolic	0.411024	0.49239	1.04392	0.0626123	0.438524	43708	594	43114	257	FALSE	FALSE
rs1250095_T	573.4	Acute and subacute necrosis of liver	digestive	0.705096	0.492396	0.947478	0.0785891	0.377856	46785	352	46433	261	FALSE	FALSE
rs925095_T	246	Other disorders of thyroid	endocrine/metabolic	0.867996	0.492399	0.961663	0.0569433	0.382755	49853	678	49175	142	FALSE	FALSE
rs11085259_T	360	Disorders of the globe	sense organs	0.486266	0.492404	1.10222	0.141774	0.179874	56962	162	56800	166	FALSE	FALSE
rs4400674_A	619	Noninflammatory female genital disorders	genitourinary	0.105091	0.492413	1.0249	0.0358315	0.386639	32767	1750	31017	0	FALSE	FALSE
rs6790843_A	965	Poisoning by analgesics, antipyretics, and antirheumatics	injuries & poisonings	0.274344	0.492422	1.03393	0.0486052	0.373699	47276	920	46356	47	FALSE	FALSE
rs72648855_T	801	Fracture of ankle and foot	injuries & poisonings	0.24264	0.492423	0.960049	0.059393	0.107206	52399	1590	50809	21	FALSE	FALSE
rs72650615_C	801	Fracture of ankle and foot	injuries & poisonings	0.24264	0.492423	0.960049	0.059393	0.107206	52399	1590	50809	21	FALSE	FALSE
rs2908289_A	291.8	Alteration of consciousness	mental disorders	0.835379	0.492423	0.971115	0.0426973	0.178212	51506	1999	49507	19	FALSE	FALSE
rs35533056_A	795.82	Elevated cancer antigen 125 [CA 125]	symptoms	0.876707	0.492429	1.11551	0.159245	0.38489	61580	82	61498	327	FALSE	FALSE
rs6899343_T	803	Fracture of upper limb	injuries & poisonings	0.831132	0.49243	1.02374	0.0341783	0.246538	52858	2417	50441	418	FALSE	FALSE
rs11085259_T	191.1	Cancer of brain and nervous system	neoplasms	0.442121	0.492431	0.952447	0.0709753	0.1804	61408	703	60705	178	FALSE	FALSE
rs11776904_C	528.6	Leukoplakia of oral mucosa	digestive	0.505448	0.492432	1.17723	0.237693	0.157838	57689	59	57630	999	FALSE	FALSE
rs10937714_C	704.8	Other specified diseases of hair and hair follicles	dermatologic	0.0703077	0.492435	1.06048	0.0855497	0.212347	57804	402	57402	623	FALSE	FALSE
rs9489217_C	609.1	Infertility, male	genitourinary	0.568278	0.492436	1.22448	0.295025	0.447328	19574	23	19551	5	FALSE	FALSE
rs16969990_T	261.41	Rickets or osteomalacia	endocrine/metabolic	0.90972	0.492438	0.72818	0.462107	0.0692068	43370	47	43323	28	FALSE	FALSE
rs1125253_T	560.4	Other intestinal obstruction	digestive	0.37949	0.492445	0.970708	0.0433102	0.275889	41881	1400	40481	285	FALSE	FALSE
rs1125251_T	560.4	Other intestinal obstruction	digestive	0.37949	0.492445	0.970708	0.0433102	0.275889	41881	1400	40481	285	FALSE	FALSE
rs2285676_G	962	Poisoning by hormones and synthetic substitutes	injuries & poisonings	0.00730879	0.492446	0.934997	0.0979166	0.377146	46608	227	46381	19	FALSE	FALSE
rs2924447_A	204.11	Lymphoid leukemia, acute	neoplasms	0.679612	0.492449	0.894469	0.162474	0.14124	59675	172	59503	585	FALSE	FALSE
rs13282002_C	743.1	Osteoporosis	musculoskeletal	0.633746	0.49245	0.977717	0.03283	0.158073	55892	4327	51565	380	FALSE	FALSE
rs55754152_A	427.3	Other specified cardiac dysrhythmias	circulatory system	0.935434	0.49245	0.960051	0.0593933	0.0513929	40813	3349	37464	28	FALSE	FALSE
rs12593201_A	858	Complication of internal orthopedic device	injuries & poisonings	0.637362	0.49246	1.03793	0.0542389	0.266632	54684	877	53807	13	FALSE	FALSE
rs4887810_A	282	Hereditary hemolytic anemias	hematopoietic	0.421387	0.492463	1.07603	0.106756	0.32878	39969	193	39776	224	FALSE	FALSE
rs730497_A	740.12	Osteoarthrosis, localized, secondary	musculoskeletal	0.683547	0.492468	1.09487	0.132054	0.178308	47774	186	47588	36	FALSE	FALSE
rs1905505_A	736.4	Genu valgum or varum (acquired)	musculoskeletal	0.741917	0.492481	1.16268	0.219601	0.288898	54097	48	54049	309	FALSE	FALSE
rs2523504_T	756.1	Congenital anomalies of abdominal wall; diaphram	congenital anomalies	0.978169	0.492481	0.884529	0.178768	0.260502	61034	86	60948	1	FALSE	FALSE
rs2523504_T	180.1	Cervical cancer	neoplasms	0.669278	0.492482	1.06632	0.0935618	0.260123	27708	288	27420	0	FALSE	FALSE
rs6790843_A	614.52	Vaginitis and vulvovaginitis	genitourinary	0.596871	0.492487	1.03819	0.0546024	0.373478	31789	727	31062	31	FALSE	FALSE
rs12493_T	360.2	Progressive myopia	sense organs	0.964486	0.492487	1.12842	0.176032	0.185968	56991	101	56890	67	FALSE	FALSE
rs2971670_T	743.13	Other specified osteoporosis	musculoskeletal	0.481641	0.492492	1.03573	0.0511523	0.178773	53196	1339	51857	45	FALSE	FALSE
rs2239525_G	687	Symptoms affecting skin	dermatologic	0.972163	0.492495	0.955626	0.0661311	0.26052	48267	613	47654	0	FALSE	FALSE
rs2239526_G	687	Symptoms affecting skin	dermatologic	0.972163	0.492495	0.955626	0.0661311	0.26052	48267	613	47654	0	FALSE	FALSE
rs730497_A	614.4	Inflammatory diseases of uterus, except cervix	genitourinary	0.900224	0.492498	0.788829	0.34561	0.178005	31103	33	31070	21	FALSE	FALSE
rs11776904_C	241	Nontoxic nodular goiter	endocrine/metabolic	0.835418	0.492501	1.03054	0.0438367	0.15752	50600	2084	48516	874	FALSE	FALSE
rs10814915_T	457.2	Encounter for long-term (current) use of antiplatelets/antithrombotics	circulatory system	0.475107	0.492502	1.04008	0.057257	0.426664	45346	644	44702	83	FALSE	FALSE
rs72727388_C	428	Congestive heart failure; nonhypertensive	circulatory system	0.304337	0.492508	1.01463	0.0211562	0.272743	56062	7007	49055	694	FALSE	FALSE
rs11708903_G	627.21	Symptomatic artificial menopause	genitourinary	0.416619	0.492508	0.945194	0.0821256	0.45799	24137	305	23832	38	FALSE	FALSE
rs8074454_C	38.1	Gram negative septicemia	infectious diseases	0.487391	0.492513	0.96396	0.0534813	0.330138	52216	817	51399	16	FALSE	FALSE
rs16860758_G	598	Abnormal findings on examination of urine	genitourinary	0.58902	0.492514	1.05188	0.0737008	0.184583	61528	599	60929	655	FALSE	FALSE
rs10814915_T	567	Peritonitis and retroperitoneal infections	digestive	0.668954	0.492519	0.970746	0.0432614	0.426547	52503	1122	51381	99	FALSE	FALSE
rs497273_C	250.23	Type 2 diabetes with ophthalmic manifestations	endocrine/metabolic	0.148388	0.49252	0.960663	0.0584755	0.345505	44448	695	43753	222	FALSE	FALSE
rs12746673_C	172.1	Melanomas of skin, dx or hx	neoplasms	0.233039	0.49252	0.968385	0.0468098	0.208675	53363	1467	51896	861	FALSE	FALSE
rs6438788_G	938.1	Acute dermatitis due to solar radiation	dermatologic	0.109305	0.492529	0.814203	0.299501	0.462443	48713	23	48690	61	FALSE	FALSE
rs2924447_A	523.32	Chronic periodontitis	digestive	0.498778	0.492531	1.22363	0.294077	0.141237	57124	42	57082	562	FALSE	FALSE
rs1250109_C	446	Polyarteritis nodosa and allied conditions	circulatory system	0.0736503	0.492536	0.945235	0.0820687	0.172073	51606	553	51053	17	FALSE	FALSE
rs3802113_G	8	Intestinal infection	infectious diseases	0.610505	0.492544	1.03711	0.0530938	0.165325	61482	1283	60199	61	FALSE	FALSE
rs10860209_A	614.3	Pelvic inflammatory disease (PID)	genitourinary	0.0709554	0.492544	1.10626	0.147156	0.151348	31084	168	30916	181	FALSE	FALSE
rs1016565_A	819	Skull and face fracture and other intercranial injury	injuries & poisonings	0.71422	0.492546	0.963701	0.0538777	0.309622	61559	831	60728	128	FALSE	FALSE
rs7405696_C	348.4	Cerebral cysts	neurological	0.393093	0.492553	1.08281	0.115938	0.407628	46919	154	46765	395	FALSE	FALSE
rs497273_C	964	Poisoning by agents primarily affecting blood constituents	injuries & poisonings	0.380565	0.492553	1.10129	0.140589	0.343955	46288	110	46178	235	FALSE	FALSE
rs2268569_T	350.3	Lack of coordination	neurological	0.518365	0.492555	0.952174	0.0714137	0.0813146	55150	1409	53741	8	FALSE	FALSE
rs56149656_G	857	Mechanical complication of unspecified genitourinary device, implant, and graft	injuries & poisonings	0.132611	0.492556	0.865222	0.210957	0.107073	53879	134	53745	75	FALSE	FALSE
rs10181515_T	750.22	Congenital anomaly of gallbladder, bile ducts, liver, pancreas	congenital anomalies	0.124068	0.492556	1.10908	0.150863	0.225878	59355	120	59235	22	FALSE	FALSE
rs6438788_G	270.34	Alpha-1-antitrypsin deficiency	endocrine/metabolic	0.0418094	0.492557	1.09956	0.138303	0.462819	59076	105	58971	67	FALSE	FALSE
rs6688365_C	242	Thyrotoxicosis with or without goiter	endocrine/metabolic	0.123863	0.492557	0.968395	0.0467988	0.437947	50014	958	49056	272	FALSE	FALSE
rs10766394_G	611	Abnormal findings on mammogram or breast exam	genitourinary	0.322935	0.492558	0.983369	0.0244382	0.376813	59710	4217	55493	95	FALSE	FALSE
rs2074090_G	754.2	Spondylolisthesis, congenital	congenital anomalies	0.133733	0.492558	1.11367	0.156879	0.352968	60725	87	60638	329	FALSE	FALSE
rs4558932_C	362.27	Drusen (degenerative) of retina	sense organs	0.240035	0.492565	1.09135	0.127381	0.21228	56124	177	55947	572	FALSE	FALSE
rs72648855_T	389.4	Tinnitus	sense organs	0.209667	0.492568	0.952656	0.0706777	0.107144	55836	1111	54725	22	FALSE	FALSE
rs72650615_C	389.4	Tinnitus	sense organs	0.209667	0.492568	0.952656	0.0706777	0.107144	55836	1111	54725	22	FALSE	FALSE
rs12302189_A	715	Other inflammatory spondylopathies	musculoskeletal	0.882412	0.49257	1.07629	0.10714	0.0554577	53960	794	53166	98	FALSE	FALSE
rs10039427_A	707.1	Decubitus ulcer	dermatologic	0.778922	0.492571	1.04286	0.0611553	0.185613	60416	884	59532	251	FALSE	FALSE
rs4812816_A	157	Pancreatic cancer	neoplasms	0.00228321	0.492573	1.04713	0.0671145	0.217811	55624	660	54964	42	FALSE	FALSE
rs2403205_T	755.4	Congenital anomalies of upper limb, including shoulder girdle	congenital anomalies	0.75449	0.492574	0.868196	0.205966	0.370071	60837	53	60784	169	FALSE	FALSE
rs8074454_C	367.1	Myopia	sense organs	0.805963	0.492579	1.0261	0.0375498	0.331061	59187	1664	57523	18	FALSE	FALSE
rs6899343_T	90	Sexually transmitted infections (not HIV or hepatitis)	infectious diseases	0.871785	0.492584	0.925938	0.112136	0.247369	62621	227	62394	502	FALSE	FALSE
rs78028320_A	378	Strabismus and other disorders of binocular eye movements	sense organs	0.610164	0.492587	0.958692	0.0614771	0.188164	54843	931	53912	292	FALSE	FALSE
rs34351_C	155.1	Malignant neoplasm of liver, primary	neoplasms	0.560237	0.49259	0.954113	0.0684545	0.331078	55425	501	54924	83	FALSE	FALSE
rs6889788_A	360.2	Progressive myopia	sense organs	0.965038	0.492591	1.12839	0.176034	0.185972	56995	101	56894	63	FALSE	FALSE
rs6026592_A	741.3	Difficulty in walking	musculoskeletal	0.288934	0.492597	1.02857	0.041051	0.38028	53032	1305	51727	137	FALSE	FALSE
rs1848067_T	264.9	Lack of normal physiological development, unspecified	endocrine/metabolic	0.0257471	0.492598	1.03882	0.0554987	0.360907	44125	811	43314	42	FALSE	FALSE
rs10133035_T	327.6	Circadian rhythm sleep disorder	neurological	0.546394	0.492599	1.14809	0.201256	0.352863	46110	52	46058	341	FALSE	FALSE
rs11650000_A	286.11	Von willebrand's disease	hematopoietic	0.201566	0.492601	0.904189	0.14678	0.452795	47654	95	47559	148	FALSE	FALSE
rs11776904_C	381.11	Suppurative and unspecified otitis media	sense organs	0.621413	0.492605	1.03464	0.0496217	0.158438	55151	1634	53517	945	FALSE	FALSE
rs6817471_C	964.1	Anticoagulants causing adverse effects	injuries & poisonings	0.36269	0.492608	0.901573	0.151005	0.335471	46469	103	46366	35	FALSE	FALSE
rs8070737_T	603.1	Hydrocele	genitourinary	0.854239	0.492608	1.08887	0.124079	0.182145	19759	209	19550	7	FALSE	FALSE
rs4812816_A	369.5	Conjunctivitis, infectious	sense organs	0.311225	0.492609	1.03681	0.0526773	0.216623	55172	1073	54099	44	FALSE	FALSE
rs724016_G	819	Skull and face fracture and other intercranial injury	injuries & poisonings	0.326225	0.492611	1.03476	0.0497939	0.435722	61670	832	60838	14	FALSE	FALSE
rs11776904_C	714.2	Juvenile rheumatoid arthritis	musculoskeletal	0.766651	0.492615	1.08144	0.114104	0.157907	52683	280	52403	908	FALSE	FALSE
rs7946714_C	81.12	Chronic graft-versus-host disease	infectious diseases	0.589764	0.49262	1.16359	0.220817	0.215227	58875	56	58819	58	FALSE	FALSE
rs4433533_G	296	Mood disorders	mental disorders	0.120352	0.492628	0.987431	0.0184353	0.215745	48154	11946	36208	12	FALSE	FALSE
rs777355_A	283.2	Non-autoimmune hemolytic anemias	hematopoietic	0.152757	0.492631	1.11435	0.157795	0.481842	39873	81	39792	209	FALSE	FALSE
rs4513637_G	875	Non-healing surgical wound	injuries & poisonings	0.120334	0.492633	0.91167	0.134782	0.17561	55347	202	55145	543	FALSE	FALSE
rs2523507_G	426.23	Second degree AV block	circulatory system	0.936732	0.492635	1.06869	0.0968215	0.261681	37754	270	37484	4	FALSE	FALSE
rs11708067_G	514.2	Solitary pulmonary nodule	respiratory	0.0278793	0.492639	0.971723	0.0418076	0.236333	54366	1677	52689	3	FALSE	FALSE
rs12593201_A	530.7	Gastroesophageal laceration-hemorrhage syndrome	digestive	0.663183	0.492645	1.17852	0.239409	0.266801	37260	42	37218	13	FALSE	FALSE
rs12746673_C	172.22	Squamous cell carcinoma	neoplasms	0.431763	0.492651	1.03761	0.0538156	0.208917	52978	1082	51896	851	FALSE	FALSE
rs1250542_A	327.1	Hypersomnia	neurological	0.960023	0.492654	0.952495	0.0709391	0.374114	46685	436	46249	141	FALSE	FALSE
rs16969990_T	601.8	Other inflammatory disorders of male genital organs	genitourinary	0.956486	0.492659	0.764491	0.391416	0.070532	20714	64	20650	7	FALSE	FALSE
rs6128461_T	495	Asthma	respiratory	0.43754	0.49266	0.985227	0.0216934	0.380483	53026	5045	47981	50	FALSE	FALSE
rs10116772_A	526.41	Temporomandibular joint disorder, unspecified	digestive	0.898688	0.492664	0.929928	0.105889	0.408686	57757	187	57570	53	FALSE	FALSE
rs9901746_A	599.8	Other symptoms involving urinary system	genitourinary	0.447454	0.492676	0.943324	0.0850449	0.406129	44790	294	44496	472	FALSE	FALSE
rs79896666_C	614.51	Cervicitis and endocervicitis	genitourinary	0.58294	0.49268	1.28659	0.367318	0.0559826	31090	58	31032	63	FALSE	FALSE
rs78551082_T	614.51	Cervicitis and endocervicitis	genitourinary	0.58294	0.49268	1.28659	0.367318	0.0559826	31090	58	31032	63	FALSE	FALSE
rs74628648_T	614.51	Cervicitis and endocervicitis	genitourinary	0.58294	0.49268	1.28659	0.367318	0.0559826	31090	58	31032	63	FALSE	FALSE
rs10771372_T	722.8	Postlaminectomy syndrome	musculoskeletal	0.799795	0.49268	1.05117	0.0727393	0.19146	49483	600	48883	419	FALSE	FALSE
rs56149656_G	365.11	Primary open angle glaucoma	sense organs	0.35646	0.492681	1.08372	0.11719	0.10642	57259	381	56878	79	FALSE	FALSE
rs6438788_G	578.9	Hemorrhage of gastrointestinal tract	digestive	0.137584	0.492686	1.02469	0.0355523	0.46182	50471	1671	48800	63	FALSE	FALSE
rs6790843_A	38.2	Gram positive septicemia	infectious diseases	0.258232	0.492689	1.04141	0.0591388	0.373577	51988	619	51369	47	FALSE	FALSE
rs7632381_C	149.4	Cancer of larynx	neoplasms	0.266076	0.49269	0.949506	0.0755253	0.436338	61622	365	61257	10	FALSE	FALSE
rs4433533_G	740	Osteoarthrosis	musculoskeletal	0.514593	0.492699	0.986158	0.0203175	0.215494	58069	10458	47611	16	FALSE	FALSE
rs6899342_G	394.1	Mitral valve stenosis and aortic valve stenosis	circulatory system	0.973105	0.4927	1.05053	0.0718523	0.24885	50888	529	50359	84	FALSE	FALSE
rs757209_A	577.3	Cyst and pseudocyst of pancreas	digestive	0.548984	0.492704	1.04943	0.0703306	0.407282	60684	419	60265	581	FALSE	FALSE
rs2924447_A	10	Tuberculosis	infectious diseases	0.63063	0.492714	0.857701	0.22376	0.141019	51018	93	50925	515	FALSE	FALSE
rs6103716_C	614.32	Chronic inflammatory pelvic disease	genitourinary	0.194181	0.492721	1.11243	0.155318	0.315147	31149	94	31055	39	FALSE	FALSE
rs10464106_C	530.6	Diverticulum of esophagus, acquired	digestive	0.509744	0.492725	0.805328	0.315615	0.107409	37292	63	37229	1	FALSE	FALSE
rs12593201_A	526.9	Jaw disease NOS	digestive	0.47725	0.492731	1.12182	0.167581	0.267064	57696	87	57609	12	FALSE	FALSE
rs11085259_T	695.81	Erythema nodosum	dermatologic	0.134448	0.492733	1.17035	0.229314	0.180455	52750	60	52690	149	FALSE	FALSE
rs11626787_G	270.11	Disturbances of sulphur-bearing amino-acid metabolism	endocrine/metabolic	0.767565	0.492743	1.18368	0.245827	0.346792	58923	35	58888	157	FALSE	FALSE
rs12531914_A	157	Pancreatic cancer	neoplasms	0.881352	0.492748	0.957531	0.0632668	0.268527	55553	659	54894	113	FALSE	FALSE
rs72727388_C	733.4	Aseptic necrosis of bone	musculoskeletal	0.81457	0.492754	1.05664	0.0803173	0.274291	49493	387	49106	616	FALSE	FALSE
rs4400674_A	258.1	Postablative ovarian failure	endocrine/metabolic	0.0911954	0.492754	0.86213	0.216274	0.387374	30073	47	30026	0	FALSE	FALSE
rs497273_C	389.3	Degenerative and vascular disorders of ear	sense organs	0.424825	0.492755	1.20605	0.273133	0.345032	54521	28	54493	264	FALSE	FALSE
rs6899343_T	701	Other hypertrophic and atrophic conditions of skin	dermatologic	0.811778	0.492762	1.02197	0.0316872	0.247351	58320	2818	55502	470	FALSE	FALSE
rs6749367_T	427	Cardiac dysrhythmias	circulatory system	0.145662	0.492764	0.989305	0.0156767	0.25303	54790	17589	37201	415	FALSE	FALSE
rs10937714_C	301	Personality disorders	mental disorders	0.0792989	0.492769	0.938261	0.0929083	0.212379	36223	366	35857	383	FALSE	FALSE
rs35533056_A	374.3	Ptosis of eyelid	sense organs	0.96879	0.492772	0.954707	0.0675758	0.384796	54334	472	53862	289	FALSE	FALSE
rs7405696_C	252	Disorders of parathyroid gland	endocrine/metabolic	0.338772	0.492788	1.03441	0.0493198	0.406865	54002	867	53135	454	FALSE	FALSE
rs2380950_G	117.3	Blastomycotic infection	infectious diseases	0.211391	0.49279	1.34819	0.435588	0.0960874	53571	24	53547	27	FALSE	FALSE
rs12302189_A	429.1	Heart transplant/surgery	circulatory system	0.95005	0.492801	1.08042	0.112778	0.0556937	50257	722	49535	96	FALSE	FALSE
rs1411435_G	597.2	Urinary complications NEC	genitourinary	0.0406129	0.492806	0.872981	0.198062	0.0954415	56532	166	56366	65	FALSE	FALSE
rs6128461_T	619.4	Noninflammatory disorders of vagina	genitourinary	0.628059	0.492824	0.952151	0.0714936	0.378858	31430	431	30999	20	FALSE	FALSE
rs1519480_C	427.22	Atrial flutter	circulatory system	0.365995	0.492832	1.02547	0.0366698	0.327883	39447	1962	37485	3	FALSE	FALSE
rs10842991_T	722.8	Postlaminectomy syndrome	musculoskeletal	0.803497	0.492832	1.05115	0.0727332	0.191503	49451	600	48851	452	FALSE	FALSE
rs11626787_G	300.3	Obsessive-compulsive disorders	mental disorders	0.728374	0.492833	0.953305	0.0697282	0.347278	36586	465	36121	101	FALSE	FALSE
rs12593201_A	739	Contracture of joint	musculoskeletal	0.660719	0.492842	0.947276	0.0789807	0.26756	54769	427	54342	12	FALSE	FALSE
rs11989843_G	195.1	Malignant neoplasm, other	neoplasms	0.762676	0.492844	1.0279	0.0401319	0.194145	46800	2077	44723	376	FALSE	FALSE
rs10860209_A	172	Skin cancer	neoplasms	0.0255481	0.492852	0.979594	0.0300635	0.152174	57694	5301	52393	338	FALSE	FALSE
rs55754152_A	302.1	Decreased libido	mental disorders	0.692001	0.492864	1.16684	0.225002	0.0509924	36378	181	36197	20	FALSE	FALSE
rs12302189_A	292.5	Transient alteration of awareness	mental disorders	0.887533	0.492866	1.10604	0.146975	0.0553081	49848	406	49442	89	FALSE	FALSE
rs35533056_A	274.21	Chondrocalcinosis	endocrine/metabolic	0.715513	0.492866	1.07428	0.104478	0.385305	59606	194	59412	314	FALSE	FALSE
rs11263762_A	282.9	Other hereditary hemolytic anemias	hematopoietic	0.66488	0.492868	1.0937	0.130614	0.409815	40062	125	39937	59	FALSE	FALSE
rs497273_C	946	Anaphylactic shock NOS	injuries & poisonings	0.0330968	0.492873	1.07549	0.106134	0.344797	48720	194	48526	237	FALSE	FALSE
rs7405696_C	285.22	Anemia in neoplastic disease	hematopoietic	0.42328	0.492875	1.02246	0.0323904	0.407773	41788	2113	39675	355	FALSE	FALSE
rs11776904_C	594.8	Renal colic	genitourinary	0.596079	0.492888	0.850958	0.235361	0.158537	55927	76	55851	951	FALSE	FALSE
rs16969990_T	411.41	Aneurysm and dissection of heart	circulatory system	0.54807	0.49289	0.81498	0.298361	0.0695435	46417	104	46313	30	FALSE	FALSE
rs6889788_A	596	Other disorders of bladder	genitourinary	0.845254	0.492891	1.02822	0.040591	0.186739	58421	2061	56360	67	FALSE	FALSE
rs78028320_A	411.4	Coronary atherosclerosis	circulatory system	0.373993	0.492892	0.984225	0.0231882	0.188271	55962	9866	46096	301	FALSE	FALSE
rs2133705_C	603.1	Hydrocele	genitourinary	0.390659	0.492897	1.0707	0.0996218	0.48388	19479	207	19272	306	FALSE	FALSE
rs12631733_T	830	Dislocation	injuries & poisonings	0.768121	0.492902	1.03131	0.0449643	0.159899	60216	1864	58352	166	FALSE	FALSE
rs10766394_G	327.41	Organic or persistent insomnia	neurological	0.289636	0.492905	0.955325	0.0666528	0.376698	46808	493	46315	75	FALSE	FALSE
rs1250542_A	433.32	Moyamoya disease	circulatory system	0.987202	0.492909	1.23158	0.303775	0.373485	52310	22	52288	159	FALSE	FALSE
rs11564710_A	352.2	Facial nerve disorders [CN7]	neurological	0.557695	0.492911	1.06071	0.085957	0.415948	54282	279	54003	122	FALSE	FALSE
rs12493_T	513.31	Apnea	respiratory	0.949175	0.492915	1.09449	0.131677	0.18681	58273	188	58085	77	FALSE	FALSE
rs11042985_G	364.2	Corneal edema	sense organs	0.807562	0.492917	1.11992	0.16517	0.412802	56825	75	56750	217	FALSE	FALSE
rs1905505_A	871	Open wounds of extremities	injuries & poisonings	0.779763	0.492925	1.02757	0.0396701	0.289855	56956	1589	55367	310	FALSE	FALSE
rs11708903_G	276.8	Polydipsia	endocrine/metabolic	0.442224	0.492927	0.853221	0.231509	0.453779	40479	39	40440	61	FALSE	FALSE
rs8003022_G	471	Nasal polyps	respiratory	0.95495	0.492929	1.06579	0.0929267	0.392403	42399	240	42159	34	FALSE	FALSE
rs10842991_T	526.1	Cysts of the jaws	digestive	0.657396	0.492929	0.754848	0.410173	0.192177	57153	23	57130	511	FALSE	FALSE
rs2239525_G	780	Hypothermia/Chills	symptoms	0.967266	0.492934	0.913633	0.131738	0.260698	62724	156	62568	0	FALSE	FALSE
rs2239526_G	780	Hypothermia/Chills	symptoms	0.967266	0.492934	0.913633	0.131738	0.260698	62724	156	62568	0	FALSE	FALSE
rs55754152_A	70.9	Hepatitis NOS	infectious diseases	0.995636	0.492941	0.895057	0.1617	0.0511972	49993	431	49562	29	FALSE	FALSE
rs234866_A	585.32	End stage renal disease	genitourinary	0.777567	0.492942	1.02824	0.0406131	0.306289	47354	1488	45866	125	FALSE	FALSE
rs12302189_A	317.1	Alcoholism	mental disorders	0.675975	0.492945	0.938625	0.09238	0.0547711	48584	1268	47316	92	FALSE	FALSE
rs2523504_T	751.3	Obstructive genitourinary defect	congenital anomalies	0.976549	0.492945	0.91635	0.127411	0.260893	59421	167	59254	1	FALSE	FALSE
rs10766394_G	594.3	Calculus of ureter	genitourinary	0.00547888	0.49295	0.963371	0.054427	0.376132	57412	740	56672	89	FALSE	FALSE
rs2380950_G	713	Arthropathy associated with other disorders classified elsewhere	musculoskeletal	0.203158	0.49296	1.11343	0.156709	0.0970923	52069	217	51852	25	FALSE	FALSE
rs12593201_A	441.1	Acute vascular insufficiency of intestine	circulatory system	0.717155	0.492961	0.915007	0.129555	0.266971	51219	160	51059	12	FALSE	FALSE
rs28578604_T	379.5	Disorders of iris and ciliary body	sense organs	0.825661	0.492966	1.0941	0.13117	0.220112	54277	164	54113	70	FALSE	FALSE
rs7632381_C	189.4	Malignant neoplasm of other urinary organs	neoplasms	0.366657	0.492975	0.950397	0.0742073	0.436248	61488	378	61110	9	FALSE	FALSE
rs11042985_G	754	Congenital musculoskeletal deformities of spine	congenital anomalies	0.924483	0.492978	0.928706	0.107884	0.412432	60907	182	60725	235	FALSE	FALSE
rs6889788_A	963	Poisoning by primarily systemic agents	injuries & poisonings	0.883788	0.492978	0.962499	0.0557519	0.185978	47468	1125	46343	57	FALSE	FALSE
rs10766394_G	117.4	Aspergillosis	infectious diseases	0.0898604	0.492983	0.911698	0.134846	0.376732	53611	121	53490	88	FALSE	FALSE
rs6438788_G	288.2	Elevated white blood cell count	hematopoietic	0.502861	0.492985	0.984063	0.0234341	0.462419	49640	4070	45570	55	FALSE	FALSE
rs10181515_T	333.2	Myoclonus	neurological	0.0252107	0.492986	1.08447	0.11828	0.22626	47326	198	47128	18	FALSE	FALSE
rs1848068_T	724.2	Disorders of coccyx	musculoskeletal	0.256895	0.492987	0.941531	0.0878809	0.335664	49554	300	49254	29	FALSE	FALSE
rs117252445_A	380	Disorders of external ear	sense organs	0.726282	0.492994	1.19426	0.258959	0.0557768	58519	121	58398	107	FALSE	FALSE
rs2523506_T	505	Other pulmonary inflamation or edema	respiratory	0.553364	0.492999	1.06529	0.0922531	0.160173	43553	429	43124	20	FALSE	FALSE
rs724016_G	577	Diseases of pancreas	digestive	0.236072	0.493001	0.975026	0.0368921	0.435262	62351	1545	60806	15	FALSE	FALSE
rs1250542_A	967	Adverse effects of sedatives or other central nervous system depressants and anesthetics	injuries & poisonings	0.95974	0.493009	0.923093	0.116735	0.372351	46440	161	46279	128	FALSE	FALSE
rs11776904_C	327.7	Sleep related movement disorders	neurological	0.370172	0.493011	1.03864	0.0553035	0.158175	46888	1246	45642	817	FALSE	FALSE
rs1250590_A	499	Cystic fibrosis	respiratory	0.81234	0.493018	0.937007	0.094913	0.475807	62312	230	62082	1053	FALSE	FALSE
rs9901746_A	526	Diseases of the jaws	digestive	0.797402	0.493019	1.0365	0.0522931	0.407616	57797	764	57033	619	FALSE	FALSE
rs730497_A	610.1	Cystic mastopathy	genitourinary	0.44498	0.49302	0.960563	0.0586948	0.176797	29251	1068	28183	17	FALSE	FALSE
rs6128461_T	350.5	Abnormal reflex	neurological	0.2465	0.493021	0.867515	0.207324	0.379683	53754	52	53702	50	FALSE	FALSE
rs724016_G	134	Helminthiases	infectious diseases	0.104207	0.493033	0.838902	0.256256	0.435077	60225	33	60192	14	FALSE	FALSE
rs6103716_C	202.2	Non-Hodgkins lymphoma	neoplasms	0.613755	0.493039	0.954465	0.0679873	0.315312	60510	521	59989	76	FALSE	FALSE
rs55754152_A	496.2	Chronic bronchitis	respiratory	0.973428	0.493048	0.942023	0.0871315	0.0512655	49468	1469	47999	28	FALSE	FALSE
rs2523506_T	110.1	Dermatophytosis	infectious diseases	0.239061	0.49305	1.03007	0.0432166	0.159992	55656	2109	53547	26	FALSE	FALSE
rs3087948_T	378.5	Paralytic strabismus	sense organs	0.908791	0.493059	1.0996	0.138522	0.187734	54279	163	54116	65	FALSE	FALSE
rs28582094_G	519.9	Symptoms involving respiratory system and other chest symptoms	respiratory	0.696741	0.493062	0.97435	0.0379085	0.266704	58055	1879	56176	41	FALSE	FALSE
rs1971152_C	556	Ulceration of the lower GI tract	digestive	0.96244	0.493062	1.05288	0.0751797	0.412864	40844	364	40480	290	FALSE	FALSE
rs116761056_T	433.5	Cerebral aneurysm	circulatory system	0.213487	0.493063	0.824866	0.28089	0.0190677	52707	407	52300	149	FALSE	FALSE
rs10464106_C	285	Other anemias	hematopoietic	0.14212	0.493073	1.01581	0.0228816	0.107101	54313	14325	39988	3	FALSE	FALSE
rs13282002_C	798.1	Chronic fatigue syndrome	symptoms	0.496589	0.493075	0.952551	0.0709217	0.156921	36955	811	36144	245	FALSE	FALSE
rs9901746_A	411.2	Myocardial infarction	circulatory system	0.404275	0.493076	0.982601	0.0256074	0.406978	49800	3940	45860	540	FALSE	FALSE
rs867635_T	701.6	Acquired acanthosis nigricans	dermatologic	0.664998	0.493091	1.20399	0.270845	0.0787679	56000	83	55917	22	FALSE	FALSE
rs2924447_A	440.9	Atherosclerosis of aorta	circulatory system	0.57659	0.493093	1.05556	0.0788957	0.141012	51244	666	50578	524	FALSE	FALSE
rs2523506_T	712	Infective connective tissue disorders	musculoskeletal	0.147091	0.493104	0.898209	0.156631	0.160845	52016	164	51852	23	FALSE	FALSE
rs4775238_A	379.5	Disorders of iris and ciliary body	sense organs	0.385671	0.493104	0.925458	0.113027	0.416677	54121	164	53957	232	FALSE	FALSE
rs1250095_T	510	Other diseases of lung	respiratory	0.962294	0.493124	1.01524	0.0220695	0.37948	57675	4793	52882	322	FALSE	FALSE
rs2948567_T	749	Congenital anomalies of face and neck	congenital anomalies	0.947917	0.493126	0.949369	0.0758125	0.333711	62154	425	61729	327	FALSE	FALSE
rs11989843_G	253.3	Diabetes insipidus	endocrine/metabolic	0.700667	0.493131	0.871508	0.200675	0.195332	53240	86	53154	430	FALSE	FALSE
rs3087948_T	772.1	Muscular wasting and disuse atrophy	symptoms	0.983195	0.493136	1.13214	0.181096	0.188408	53599	94	53505	65	FALSE	FALSE
rs10464106_C	594.1	Calculus of kidney	genitourinary	0.003334	0.493141	1.03202	0.0459845	0.107486	59282	2529	56753	3	FALSE	FALSE
rs11626787_G	601.11	Acute prostatitis	genitourinary	0.592484	0.493143	1.09681	0.134832	0.347885	20731	119	20612	48	FALSE	FALSE
rs11650000_A	614.54	Abscess or ulceration of vulva	genitourinary	0.69213	0.493144	1.13631	0.186465	0.452095	31051	58	30993	101	FALSE	FALSE
rs72648855_T	215	Other benign neoplasm of connective and other soft tissue	neoplasms	0.025561	0.493149	0.891952	0.166849	0.107041	61509	206	61303	25	FALSE	FALSE
rs72650615_C	215	Other benign neoplasm of connective and other soft tissue	neoplasms	0.025561	0.493149	0.891952	0.166849	0.107041	61509	206	61303	25	FALSE	FALSE
rs2523506_T	735.22	Claw toe (acquired)	musculoskeletal	0.567145	0.49315	0.743543	0.432402	0.160411	54354	26	54328	25	FALSE	FALSE
rs10814915_T	681.2	Cellulitis and abscess of face/neck	dermatologic	0.90839	0.493152	1.04781	0.0681507	0.426329	52069	439	51630	97	FALSE	FALSE
rs2971670_T	539	Bariatric surgery	digestive	0.608595	0.493152	1.04093	0.0585285	0.178465	63060	1050	62010	55	FALSE	FALSE
rs1905505_A	348.4	Cerebral cysts	neurological	0.893387	0.493155	0.915352	0.129062	0.289542	47045	153	46892	257	FALSE	FALSE
rs10766395_C	272.12	Hyperglyceridemia	endocrine/metabolic	0.646424	0.493158	0.959014	0.0610686	0.3821	39703	597	39106	376	FALSE	FALSE
rs10814915_T	378	Strabismus and other disorders of binocular eye movements	sense organs	0.975016	0.493164	1.03297	0.0473306	0.425124	55024	933	54091	100	FALSE	FALSE
rs11626787_G	287.32	Secondary thrombocytopenia	hematopoietic	0.656466	0.493165	0.959425	0.060444	0.347464	48205	623	47582	129	FALSE	FALSE
rs6128461_T	386.2	Peripheral or central vertigo	sense organs	0.0197657	0.493165	1.03493	0.0500971	0.379876	53507	869	52638	55	FALSE	FALSE
rs11075256_G	446.2	Acute febrile mucocutaneous lymph node syndrome (Kawasaki disease)	circulatory system	0.498943	0.493167	1.22133	0.291767	0.293837	51013	26	50987	84	FALSE	FALSE
rs6885132_G	686.4	Pyogenic granuloma	dermatologic	0.234476	0.493169	0.797561	0.330082	0.100561	51705	62	51643	78	FALSE	FALSE
rs12531914_A	340	Migraine	neurological	0.823823	0.493177	1.01945	0.028113	0.269238	57802	3441	54361	120	FALSE	FALSE
rs117252445_A	599.2	Retention of urine	genitourinary	0.634341	0.493177	1.04532	0.0646767	0.056104	47207	2344	44863	89	FALSE	FALSE
rs2285676_G	497	Bronchitis	respiratory	0.053519	0.49318	0.960965	0.0581059	0.37715	48653	649	48004	20	FALSE	FALSE
rs867635_T	201	Hodgkin's disease	neoplasms	0.70001	0.493181	1.16165	0.218663	0.0788971	60167	128	60039	22	FALSE	FALSE
rs56149656_G	316	Substance addiction and disorders	mental disorders	0.192808	0.493185	0.969373	0.0453932	0.106567	50086	2760	47326	74	FALSE	FALSE
rs8003022_G	259.1	Nonspecific abnormal results of other endocrine function study	endocrine/metabolic	0.941873	0.493186	0.922443	0.117811	0.393544	53670	154	53516	46	FALSE	FALSE
rs1125253_T	728.7	Fasciitis	musculoskeletal	0.616943	0.493188	1.03538	0.0507395	0.275032	47580	991	46589	340	FALSE	FALSE
rs1125251_T	728.7	Fasciitis	musculoskeletal	0.616943	0.493188	1.03538	0.0507395	0.275032	47580	991	46589	340	FALSE	FALSE
rs11564710_A	536.3	Gastroparesis	digestive	0.815204	0.493196	1.04567	0.0651708	0.416261	53995	490	53505	123	FALSE	FALSE
rs3087948_T	736.3	Acquired deformities of hip	musculoskeletal	0.907364	0.493196	0.81006	0.307408	0.187838	54326	40	54286	67	FALSE	FALSE
rs142848532_T	41.1	Staphylococcus infections	infectious diseases	0.0720881	0.493199	1.04836	0.0689237	0.0478053	52923	2342	50581	891	FALSE	FALSE
rs35533056_A	288.1	Decreased white blood cell count	hematopoietic	0.4375	0.493201	0.979289	0.030542	0.386313	47776	2410	45366	278	FALSE	FALSE
rs10842991_T	380	Disorders of external ear	sense organs	0.583351	0.493202	1.11527	0.159211	0.191685	58124	119	58005	518	FALSE	FALSE
rs1971152_C	634.3	Ectopic pregnancy	pregnancy complications	0.00441928	0.493205	0.840654	0.253313	0.406929	32470	34	32436	236	FALSE	FALSE
rs2971670_T	246	Other disorders of thyroid	endocrine/metabolic	0.231429	0.493206	0.95133	0.0728147	0.178318	49953	678	49275	38	FALSE	FALSE
rs12746673_C	738.4	Acquired spondylolisthesis	musculoskeletal	0.397429	0.493208	1.04051	0.0579598	0.208029	54418	905	53513	892	FALSE	FALSE
rs6790843_A	480.12	Pseudomonal pneumonia	respiratory	0.18608	0.493208	1.05956	0.0844271	0.374187	47523	303	47220	44	FALSE	FALSE
rs11890449_T	694.2	Other dyschromia	dermatologic	0.976026	0.493213	0.945246	0.0821796	0.0513181	54435	1649	52786	48	FALSE	FALSE
rs117252445_A	260.6	Anorexia	endocrine/metabolic	0.14313	0.493216	0.932153	0.102537	0.05604	44263	992	43271	85	FALSE	FALSE
rs1250095_T	626.11	Absent or infrequent menstruation	genitourinary	0.861616	0.493219	1.0463	0.0660498	0.377625	24241	499	23742	137	FALSE	FALSE
rs55754152_A	374.2	Lagophthalmos	sense organs	0.957167	0.493223	0.732014	0.455281	0.0515497	54171	64	54107	35	FALSE	FALSE
rs11263762_A	427.8	Sinoatrial node dysfunction (Bradycardia)	circulatory system	0.383596	0.493223	0.973676	0.0389329	0.40916	39030	1597	37433	65	FALSE	FALSE
rs4513637_G	512	Other symptoms of respiratory system	respiratory	0.299028	0.493227	0.988515	0.0168588	0.176343	53410	22576	30834	529	FALSE	FALSE
rs6136447_G	452.1	Iatrogenic pulmonary embolism and infarction	circulatory system	0.608828	0.49323	1.1874	0.250689	0.139558	44709	59	44650	136	FALSE	FALSE
rs10734253_G	476	Allergic rhinitis	respiratory	0.747445	0.493238	1.01245	0.0180626	0.43641	49442	7322	42120	100	FALSE	FALSE
rs72650616_A	509.2	Respiratory insufficiency	respiratory	0.0666366	0.493241	1.03878	0.0555302	0.10734	44811	1736	43075	76	FALSE	FALSE
rs11626787_G	574.2	Calculus of bile duct	digestive	0.545777	0.493252	1.05433	0.0772118	0.347229	57092	368	56724	154	FALSE	FALSE
rs6103716_C	444.2	Embolism and thrombosis of abdominal aorta	circulatory system	0.735064	0.49326	0.873851	0.196816	0.314796	51068	64	51004	70	FALSE	FALSE
rs6031558_C	327.3	Sleep apnea	neurological	0.928564	0.493261	1.01422	0.0206092	0.327873	53083	6720	46363	24	FALSE	FALSE
rs6889788_A	513.31	Apnea	respiratory	0.950391	0.493265	1.09441	0.13168	0.18682	58278	188	58090	72	FALSE	FALSE
rs6026592_A	530.9	Heartburn	digestive	0.87444	0.493268	0.952767	0.0706225	0.379518	37574	439	37135	104	FALSE	FALSE
rs1364809_C	575.6	Cholesterolosis of gallbladder	digestive	0.416264	0.493277	0.501481	1.00742	0.0252276	56902	41	56861	9	FALSE	FALSE
rs3733227_C	153.3	Malignant neoplasm of rectum, rectosigmoid junction, and anus	neoplasms	0.0543948	0.493287	0.968654	0.0464875	0.334711	51785	1085	50700	2	FALSE	FALSE
rs12593201_A	751	Genitourinary congenital anomalies	congenital anomalies	0.521859	0.493287	0.968406	0.0468604	0.267018	60466	1222	59244	12	FALSE	FALSE
rs10842991_T	191.11	Cancer of brain	neoplasms	0.550607	0.493295	1.05043	0.0718138	0.191635	60970	610	60360	540	FALSE	FALSE
rs757209_A	302.1	Decreased libido	mental disorders	0.206678	0.493297	1.07649	0.107593	0.40762	36063	179	35884	355	FALSE	FALSE
rs2971670_T	478	Throat pain	respiratory	0.581514	0.493298	0.940632	0.0893391	0.178033	42610	449	42161	36	FALSE	FALSE
rs10993460_C	401.3	Other hypertensive complications	circulatory system	0.243307	0.493308	0.95543	0.0665553	0.0885467	33344	1603	31741	28	FALSE	FALSE
rs13136239_A	696.41	Psoriasis vulgaris	dermatologic	0.244684	0.493315	1.03711	0.0531844	0.331273	50724	807	49917	578	FALSE	FALSE
rs2403205_T	564.9	Personal history of diseases of digestive system	digestive	0.911298	0.493316	0.946127	0.0808387	0.373036	40980	338	40642	114	FALSE	FALSE
rs2268570_G	537	Other disorders of stomach and duodenum	digestive	0.957453	0.493317	1.02834	0.0408011	0.419993	54608	1249	53359	280	FALSE	FALSE
rs2380950_G	292.3	Memory loss	mental disorders	0.542749	0.493323	1.04266	0.0609851	0.0952176	51125	1621	49504	23	FALSE	FALSE
rs72648855_T	627.1	Postmenopausal bleeding	genitourinary	0.357289	0.493324	0.935347	0.0975691	0.104778	24485	625	23860	9	FALSE	FALSE
rs72650615_C	627.1	Postmenopausal bleeding	genitourinary	0.357289	0.493324	0.935347	0.0975691	0.104778	24485	625	23860	9	FALSE	FALSE
rs13136239_A	643	Excessive vomiting in pregnancy	pregnancy complications	0.650378	0.493325	0.91244	0.133765	0.332655	34907	133	34774	387	FALSE	FALSE
rs28582094_G	942	Infusion and transfusion reaction	injuries & poisonings	0.430164	0.493327	0.883937	0.180095	0.268294	48799	84	48715	39	FALSE	FALSE
rs6867984_A	503	Pulmonary congestion and hypostasis	respiratory	0.380526	0.493328	1.03672	0.0526403	0.1073	45070	1936	43134	12	FALSE	FALSE
rs2523506_T	475.9	Postnasal drip	respiratory	0.125713	0.493333	0.937683	0.0939298	0.159206	42624	454	42170	22	FALSE	FALSE
rs6128461_T	575	Other biliary tract disease	digestive	0.0446686	0.493335	1.02498	0.0360128	0.38033	58494	1678	56816	57	FALSE	FALSE
rs79896666_C	287.32	Secondary thrombocytopenia	hematopoietic	0.305321	0.493336	0.916272	0.127651	0.0562491	48223	626	47597	110	FALSE	FALSE
rs78551082_T	287.32	Secondary thrombocytopenia	hematopoietic	0.305321	0.493336	0.916272	0.127651	0.0562491	48223	626	47597	110	FALSE	FALSE
rs74628648_T	287.32	Secondary thrombocytopenia	hematopoietic	0.305321	0.493336	0.916272	0.127651	0.0562491	48223	626	47597	110	FALSE	FALSE
rs72648855_T	756.5	Congenital osteodystrophies	congenital anomalies	0.219444	0.493337	1.20075	0.267074	0.107084	60994	65	60929	24	FALSE	FALSE
rs72650615_C	756.5	Congenital osteodystrophies	congenital anomalies	0.219444	0.493337	1.20075	0.267074	0.107084	60994	65	60929	24	FALSE	FALSE
rs3087948_T	204.3	Monocytic leukemia	neoplasms	0.908563	0.493339	0.848524	0.239788	0.188301	60050	64	59986	74	FALSE	FALSE
rs11042984_C	327.5	Parasomnia	neurological	0.541834	0.493339	0.933062	0.101144	0.415027	46403	205	46198	198	FALSE	FALSE
rs11564710_A	958.2	Traumatic and surgical subcutaneous emphysema	injuries & poisonings	0.655287	0.493343	0.933604	0.100295	0.41624	61915	210	61705	135	FALSE	FALSE
rs777355_A	381.1	Otitis media	sense organs	0.0235797	0.493347	1.02164	0.0312513	0.481394	56327	2229	54098	297	FALSE	FALSE
rs112412537_A	291.8	Alteration of consciousness	mental disorders	0.81653	0.493356	1.05822	0.0826097	0.0390805	50895	1978	48917	662	FALSE	FALSE
rs757209_A	750	Digestive congenital anomalies	congenital anomalies	0.19802	0.493381	1.04532	0.0647062	0.407381	59221	506	58715	570	FALSE	FALSE
rs7405696_C	647.3	Major puerperal infection	pregnancy complications	0.586728	0.493383	1.16835	0.227162	0.405982	34355	41	34314	291	FALSE	FALSE
rs7163757_T	260.6	Anorexia	endocrine/metabolic	0.831353	0.4934	1.03207	0.0460926	0.422449	44319	992	43327	24	FALSE	FALSE
rs6136447_G	857	Mechanical complication of unspecified genitourinary device, implant, and graft	injuries & poisonings	0.630795	0.493401	1.125	0.171964	0.139028	53802	134	53668	160	FALSE	FALSE
rs4433533_G	994	Sepsis and SIRS	injuries & poisonings	0.715646	0.493402	0.981446	0.0273435	0.214599	61263	4338	56925	16	FALSE	FALSE
rs7946714_C	368	Visual disturbances	sense organs	0.40856	0.493408	1.02563	0.0369434	0.215526	59972	2225	57747	59	FALSE	FALSE
rs34351_C	938.1	Acute dermatitis due to solar radiation	dermatologic	0.605859	0.493409	1.23491	0.308076	0.328275	48703	23	48680	74	FALSE	FALSE
rs2074090_G	251.1	Hypoglycemia	endocrine/metabolic	0.136846	0.493415	0.960363	0.0590517	0.352217	39717	647	39070	227	FALSE	FALSE
rs11890449_T	381.2	Eustachian tube disorders	sense organs	0.980057	0.493416	0.948884	0.0766088	0.0511667	56228	1892	54336	47	FALSE	FALSE
rs2133705_C	783.1	Postprocedural fever	symptoms	0.318107	0.493417	0.904945	0.145837	0.488256	47301	96	47205	820	FALSE	FALSE
rs10814915_T	611.11	Mammographic microcalcification	genitourinary	0.732375	0.493424	1.04608	0.065785	0.426004	55956	481	55475	108	FALSE	FALSE
rs72650616_A	386.2	Peripheral or central vertigo	sense organs	0.249793	0.49343	1.05436	0.077288	0.10768	53478	868	52610	88	FALSE	FALSE
rs7405696_C	930	Allergic reaction to food	injuries & poisonings	0.0026103	0.49343	1.03442	0.0494158	0.408439	49213	868	48345	434	FALSE	FALSE
rs2523506_T	800	Fracture of lower limb	injuries & poisonings	0.817158	0.493433	0.972518	0.0406901	0.160636	53226	2423	50803	25	FALSE	FALSE
rs13282002_C	578.2	Blood in stool	digestive	0.717781	0.493436	1.02906	0.0418255	0.15813	50740	2199	48541	345	FALSE	FALSE
rs2074090_G	765	Cervical radiculitis	symptoms	0.429135	0.493437	1.03059	0.0439953	0.353145	55926	1159	54767	305	FALSE	FALSE
rs1905505_A	153	Colorectal cancer	neoplasms	0.872084	0.493441	1.02473	0.0356648	0.28831	52447	2026	50421	295	FALSE	FALSE
rs28578604_T	289.8	Polycythemia, secondary	hematopoietic	0.0393188	0.493442	0.937578	0.0941164	0.219239	45496	347	45149	55	FALSE	FALSE
rs34351_C	556	Ulceration of the lower GI tract	digestive	0.847226	0.493443	0.946527	0.0802452	0.32837	41065	366	40699	57	FALSE	FALSE
rs2948567_T	519.2	Respiratory complications	respiratory	0.883899	0.493449	0.92381	0.11572	0.334293	56105	174	55931	292	FALSE	FALSE
rs10133035_T	189.21	Malignant neoplasm of bladder	neoplasms	0.825885	0.493453	0.963832	0.053792	0.352605	61498	795	60703	436	FALSE	FALSE
rs3213571_C	790	Nonspecific findings on examination of blood	symptoms	0.834385	0.493459	0.908838	0.139582	0.0834382	54058	368	53690	116	FALSE	FALSE
rs112412537_A	443.8	Other specified peripheral vascular diseases	circulatory system	0.826315	0.493459	1.21482	0.284159	0.0391476	50565	138	50427	675	FALSE	FALSE
rs56149656_G	994.1	Systemic inflammatory response syndrome (SIRS)	injuries & poisonings	0.213085	0.493459	1.05215	0.0742339	0.106388	57798	942	56856	84	FALSE	FALSE
rs2380949_G	411.41	Aneurysm and dissection of heart	circulatory system	0.49367	0.493465	0.840818	0.253181	0.0956557	46406	104	46302	46	FALSE	FALSE
rs3087948_T	529	Diseases and other conditions of the tongue	digestive	0.902585	0.493465	0.913233	0.13254	0.188162	58702	199	58503	73	FALSE	FALSE
rs62432360_C	261.4	Vitamin D deficiency	endocrine/metabolic	0.323045	0.49347	0.981957	0.026589	0.177662	48429	5664	42765	691	FALSE	FALSE
rs11075255_A	465	Acute upper respiratory infections of multiple or unspecified sites	respiratory	0.827127	0.493489	1.01194	0.0173321	0.402847	53395	8332	45063	279	FALSE	FALSE
rs6899343_T	990	Effects radiation NOS	injuries & poisonings	0.790713	0.493507	1.03066	0.044108	0.247307	55692	1426	54266	463	FALSE	FALSE
rs12453443_G	383	Otosclerosis	sense organs	0.171688	0.493507	0.829489	0.273017	0.404153	53789	30	53759	651	FALSE	FALSE
rs6817471_C	724.2	Disorders of coccyx	musculoskeletal	0.272116	0.49351	0.941595	0.0878872	0.335674	49551	300	49251	32	FALSE	FALSE
rs6790843_A	289.5	Diseases of spleen	hematopoietic	0.268683	0.493519	0.940505	0.0895809	0.373776	45847	276	45571	54	FALSE	FALSE
rs112412537_A	741.3	Difficulty in walking	musculoskeletal	0.908838	0.493522	1.07037	0.0993136	0.0393624	52512	1302	51210	683	FALSE	FALSE
rs11075256_G	433	Cerebrovascular disease	circulatory system	0.202359	0.493524	0.985188	0.021794	0.294777	58590	6225	52365	90	FALSE	FALSE
rs730497_A	303.1	Dissociative disorder	mental disorders	0.298786	0.493526	1.22884	0.300955	0.176289	36219	34	36185	32	FALSE	FALSE
rs8074454_C	772.3	Muscle weakness	symptoms	0.252022	0.493527	1.01839	0.0266102	0.330981	56970	3411	53559	14	FALSE	FALSE
rs6749367_T	796	Elevated prostate specific antigen [PSA]	genitourinary	0.721777	0.49354	1.03497	0.0502042	0.254953	21702	1202	20500	170	FALSE	FALSE
rs4701619_C	274.11	Gouty arthropathy	endocrine/metabolic	0.94744	0.493545	1.047	0.0670862	0.186443	60391	757	59634	82	FALSE	FALSE
rs6688365_C	225.1	Benign neoplasm of brain, cranial nerves, meninges	neoplasms	0.406709	0.493547	0.957232	0.0638397	0.438092	61058	507	60551	341	FALSE	FALSE
rs867635_T	425.2	Secondary/extrinsic cardiomyopathies	circulatory system	0.911046	0.493551	1.0605	0.0857914	0.0790231	57692	918	56774	26	FALSE	FALSE
rs1250109_C	572	Ascites (non malignant)	digestive	0.0419276	0.493556	1.02662	0.0383714	0.173092	49153	2494	46659	17	FALSE	FALSE
rs12631733_T	274.1	Gout	endocrine/metabolic	0.832674	0.493575	1.0295	0.0424611	0.159677	61809	2247	59562	172	FALSE	FALSE
rs8074454_C	455	Hemorrhoids	circulatory system	0.529677	0.493578	1.02353	0.0339694	0.329918	46851	2086	44765	14	FALSE	FALSE
rs1364809_C	370.31	Keratoconjunctivitis sicca	sense organs	0.212259	0.493582	1.15458	0.209956	0.0251585	54574	441	54133	6	FALSE	FALSE
rs1848067_T	706.2	Sebaceous cyst	dermatologic	0.302796	0.493586	1.02858	0.0411587	0.361162	57441	1316	56125	57	FALSE	FALSE
rs2074090_G	253.3	Diabetes insipidus	endocrine/metabolic	0.0263956	0.493586	1.11338	0.156878	0.353364	53367	87	53280	299	FALSE	FALSE
rs35498576_C	745	Pain in joint	musculoskeletal	0.150175	0.493586	0.989833	0.014926	0.280419	55968	17030	38938	127	FALSE	FALSE
rs13136239_A	611.11	Mammographic microcalcification	genitourinary	0.35658	0.493589	0.952783	0.0706503	0.330475	55452	476	54976	628	FALSE	FALSE
rs1125253_T	271.9	Other disorders of carbohydrate transport and metabolism	endocrine/metabolic	0.0136248	0.493589	1.16479	0.222809	0.274246	61824	48	61776	420	FALSE	FALSE
rs1125251_T	271.9	Other disorders of carbohydrate transport and metabolism	endocrine/metabolic	0.0136248	0.493589	1.16479	0.222809	0.274246	61824	48	61776	420	FALSE	FALSE
rs1905505_A	260.2	severe protein-calorie malnutrition	endocrine/metabolic	0.929151	0.493591	1.02619	0.0377687	0.289419	44921	1817	43104	262	FALSE	FALSE
rs10993460_C	284.1	Pancytopenia	hematopoietic	0.498352	0.493595	0.952596	0.0709375	0.0877673	41291	1334	39957	33	FALSE	FALSE
rs6885132_G	290.1	Dementias	mental disorders	0.120935	0.493599	1.04737	0.0676108	0.100703	50773	1330	49443	83	FALSE	FALSE
rs12631733_T	292.3	Memory loss	mental disorders	0.757411	0.493602	1.03428	0.0492343	0.160035	51014	1617	49397	142	FALSE	FALSE
rs2285676_G	196	Radiotherapy	neoplasms	0.28922	0.49361	0.977849	0.0327207	0.377674	47169	2124	45045	23	FALSE	FALSE
rs10842991_T	395.4	Nonrheumatic pulmonary valve disorders	circulatory system	0.68562	0.49362	1.07876	0.110739	0.191168	50270	253	50017	440	FALSE	FALSE
rs28582094_G	939	Atopic/contact dermatitis due to other or unspecified	dermatologic	0.120513	0.493624	1.01964	0.0284158	0.268616	52080	3365	48715	41	FALSE	FALSE
rs10133035_T	8.52	Intestinal infection due to C. difficile	infectious diseases	0.532159	0.493626	0.960784	0.0584404	0.352643	60513	660	59853	427	FALSE	FALSE
rs3802113_G	727.5	Rupture of synovium	musculoskeletal	0.272291	0.493629	1.11137	0.154249	0.165184	46999	144	46855	51	FALSE	FALSE
rs4660895_T	714.2	Juvenile rheumatoid arthritis	musculoskeletal	0.135386	0.49363	0.938017	0.093474	0.295485	53512	287	53225	32	FALSE	FALSE
rs116761056_T	312.3	Impulse control disorder	mental disorders	0.278469	0.493633	1.32993	0.416517	0.0192125	57931	118	57813	171	FALSE	FALSE
rs2268569_T	250.12	Type 1 diabetes with renal manifestations	endocrine/metabolic	0.127401	0.493636	0.901024	0.152254	0.0808638	44272	319	43953	9	FALSE	FALSE
rs72727388_C	760	Back pain	symptoms	0.665196	0.493638	0.988255	0.0172593	0.273437	56139	11168	44971	687	FALSE	FALSE
rs62432360_C	686.1	Carbuncle and furuncle	dermatologic	0.884717	0.493645	0.920003	0.121805	0.178321	51284	245	51039	712	FALSE	FALSE
rs12302189_A	315.2	Speech and language disorder	mental disorders	0.933484	0.493647	1.09252	0.129262	0.0551471	58489	611	57878	109	FALSE	FALSE
rs11263762_A	560.2	Impaction of intestine	digestive	0.0435147	0.493654	1.07767	0.109281	0.409858	40869	174	40695	63	FALSE	FALSE
rs1250542_A	159.4	Malignant neoplasm of retroperitoneum and peritoneum	neoplasms	0.985685	0.493655	1.07549	0.106324	0.374241	55038	185	54853	157	FALSE	FALSE
rs10766395_C	441.1	Acute vascular insufficiency of intestine	circulatory system	0.236335	0.493657	0.923277	0.116619	0.38029	50781	160	50621	472	FALSE	FALSE
rs2971670_T	512.1	Wheezing	respiratory	0.046711	0.493658	0.961444	0.0574422	0.17747	32180	1101	31079	25	FALSE	FALSE
rs3733227_C	196	Radiotherapy	neoplasms	0.469876	0.493659	1.02315	0.0334305	0.336406	47190	2128	45062	2	FALSE	FALSE
rs72650616_A	594.1	Calculus of kidney	genitourinary	0.0660408	0.49367	1.03201	0.0460326	0.107413	59192	2526	56666	100	FALSE	FALSE
rs116761056_T	687.1	Rash and other nonspecific skin eruption	dermatologic	0.267333	0.493673	0.942378	0.0867071	0.0189545	51650	4124	47526	146	FALSE	FALSE
rs11890449_T	960.2	Allergy/adverse effect of penicillin	injuries & poisonings	0.97414	0.493678	0.942702	0.086205	0.0515473	47859	1491	46368	36	FALSE	FALSE
rs2074090_G	433	Cerebrovascular disease	circulatory system	0.142434	0.493678	0.985852	0.0208171	0.353333	58384	6210	52174	313	FALSE	FALSE
rs2971670_T	656.3	Endocrine and metabolic disturbances of fetus and newborn	pregnancy complications	0.63433	0.493679	0.913454	0.132252	0.178585	61895	224	61671	54	FALSE	FALSE
rs3087948_T	255.13	Medulloadrenal hyperfunction	endocrine/metabolic	0.929967	0.49368	0.812503	0.303353	0.187591	53534	41	53493	68	FALSE	FALSE
rs6790843_A	735	Acquired foot deformities	musculoskeletal	0.126895	0.493681	1.02351	0.0339556	0.373578	56240	1939	54301	60	FALSE	FALSE
rs6749367_T	370	Keratitis	sense organs	0.566029	0.493684	1.04034	0.0577832	0.252923	54564	801	53763	397	FALSE	FALSE
rs13282002_C	225.1	Benign neoplasm of brain, cranial nerves, meninges	neoplasms	0.796346	0.493689	1.05954	0.084497	0.158642	60996	509	60487	405	FALSE	FALSE
rs4558932_C	344	Other paralytic syndromes	neurological	0.0301274	0.493701	1.04905	0.0699602	0.212106	47309	603	46706	460	FALSE	FALSE
rs1016565_A	706.8	Other specified diseases of sebaceous glands	dermatologic	0.707627	0.493704	0.947397	0.0789514	0.31001	56453	391	56062	120	FALSE	FALSE
rs3733227_C	110.13	Dermatophytosis of the body	infectious diseases	0.310073	0.493706	0.933083	0.101196	0.335703	53796	226	53570	2	FALSE	FALSE
rs2285676_G	704.8	Other specified diseases of hair and hair follicles	dermatologic	0.492921	0.493708	0.950946	0.0734897	0.377094	58378	404	57974	25	FALSE	FALSE
rs12453443_G	290.3	Other persistent mental disorders due to conditions classified elsewhere	mental disorders	0.0393718	0.493713	0.960297	0.0591926	0.403575	49593	620	48973	587	FALSE	FALSE
rs2523504_T	246	Other disorders of thyroid	endocrine/metabolic	0.943844	0.493724	0.957859	0.062909	0.261813	49988	679	49309	0	FALSE	FALSE
rs9489217_C	627.1	Postmenopausal bleeding	genitourinary	0.599909	0.49373	1.04041	0.0578782	0.453641	24483	626	23857	12	FALSE	FALSE
rs10771372_T	524	Dentofacial anomalies, including malocclusion	digestive	0.624647	0.493733	0.93471	0.0986563	0.19208	57515	349	57166	475	FALSE	FALSE
rs6817471_C	571.81	Portal hypertension	digestive	0.294173	0.49374	0.968407	0.0469089	0.334678	47707	1062	46645	34	FALSE	FALSE
rs62405452_A	440	Atherosclerosis	circulatory system	0.148618	0.493743	0.965471	0.0513461	0.107629	53336	2273	51063	9	FALSE	FALSE
rs62405453_A	440	Atherosclerosis	circulatory system	0.148618	0.493743	0.965471	0.0513461	0.107629	53336	2273	51063	9	FALSE	FALSE
rs62405454_C	440	Atherosclerosis	circulatory system	0.148618	0.493743	0.965471	0.0513461	0.107629	53336	2273	51063	9	FALSE	FALSE
rs11564710_A	411.2	Myocardial infarction	circulatory system	0.806847	0.493745	0.982665	0.0255522	0.415711	50226	3969	46257	101	FALSE	FALSE
rs1799884_T	386.2	Peripheral or central vertigo	sense organs	0.278151	0.493746	1.04371	0.0625063	0.178731	53558	869	52689	1	FALSE	FALSE
rs11564710_A	797	Shock	symptoms	0.755611	0.493751	0.975012	0.0369776	0.415924	61831	1571	60260	131	FALSE	FALSE
rs11564710_A	722.1	Displacement of intervertebral disc	musculoskeletal	0.772851	0.493752	1.02946	0.042423	0.416324	50361	1182	49179	112	FALSE	FALSE
rs4433533_G	714.2	Juvenile rheumatoid arthritis	musculoskeletal	0.194209	0.493753	0.930807	0.104776	0.214997	53531	288	53243	14	FALSE	FALSE
rs11564710_A	411.3	Angina pectoris	circulatory system	0.873762	0.493755	1.02217	0.0320378	0.416293	48580	2323	46257	102	FALSE	FALSE
rs4701619_C	360.2	Progressive myopia	sense organs	0.965054	0.493757	1.12802	0.176034	0.186034	56987	101	56886	71	FALSE	FALSE
rs11075255_A	696.42	Psoriatic arthropathy	dermatologic	0.845479	0.493758	1.05212	0.0742472	0.402845	50584	376	50208	265	FALSE	FALSE
rs8070737_T	603.2	Spermatocele	genitourinary	0.88714	0.493764	0.834555	0.264281	0.181934	19606	56	19550	7	FALSE	FALSE
rs10133035_T	962.1	Adrenal cortical steroids causing adverse effects in therapeutic use	injuries & poisonings	0.519574	0.493766	1.07855	0.1105	0.353704	46259	177	46082	335	FALSE	FALSE
rs10039427_A	704.11	Alopecia Areata	dermatologic	0.845649	0.493769	0.860714	0.219183	0.185693	57851	76	57775	237	FALSE	FALSE
rs6688365_C	614.52	Vaginitis and vulvovaginitis	genitourinary	0.685763	0.493771	1.03732	0.0535436	0.438041	31634	719	30915	195	FALSE	FALSE
rs4887810_A	440.21	Atherosclerosis of native arteries of the extremities with ulceration or gangrene	circulatory system	0.488367	0.493773	1.07088	0.100073	0.327207	51038	232	50806	274	FALSE	FALSE
rs4775238_A	198.7	Secondary malignant neoplasm of skin	neoplasms	0.0858745	0.49378	1.05027	0.0716762	0.415403	45297	404	44893	180	FALSE	FALSE
rs4887810_A	277	Other disorders of metabolism	endocrine/metabolic	0.199286	0.49378	1.0341	0.0490071	0.326007	59827	956	58871	317	FALSE	FALSE
rs1016565_A	159.3	Malignant neoplasm of gallbladder and extrahepatic bile ducts	neoplasms	0.767935	0.493787	0.923664	0.116041	0.310031	55067	180	54887	120	FALSE	FALSE
rs3775094_A	674	Other complications of the puerperium NEC	pregnancy complications	0.977986	0.49379	1.13236	0.181647	0.461328	34896	60	34836	195	FALSE	FALSE
rs13136239_A	260.22	Nutritional marasmus	endocrine/metabolic	0.733327	0.493794	0.93724	0.0947202	0.330745	43139	262	42877	500	FALSE	FALSE
rs9489217_C	568.1	Peritoneal adhesions (postoperative) (postinfection)	digestive	0.909803	0.493795	1.0445	0.0636323	0.450678	51954	499	51455	15	FALSE	FALSE
rs2133705_C	764	Sciatica	symptoms	0.332418	0.493798	1.02596	0.0374548	0.48873	55679	1496	54183	927	FALSE	FALSE
rs34351_C	526	Diseases of the jaws	digestive	0.520541	0.493808	0.963138	0.0548893	0.330844	58313	773	57540	85	FALSE	FALSE
rs11263762_A	270.3	Disorders of plasma protein metabolism	endocrine/metabolic	0.763009	0.493812	0.965142	0.0518511	0.410308	59738	785	58953	93	FALSE	FALSE
rs35533056_A	334.2	Anterior horn cell disease	neurological	0.864771	0.493824	1.104	0.144601	0.386489	46991	99	46892	261	FALSE	FALSE
rs6128461_T	529	Diseases and other conditions of the tongue	digestive	0.268341	0.493825	0.930984	0.104515	0.379862	58724	200	58524	54	FALSE	FALSE
rs11776904_C	270.11	Disturbances of sulphur-bearing amino-acid metabolism	endocrine/metabolic	0.536605	0.493828	0.783032	0.357454	0.157809	58124	35	58089	1003	FALSE	FALSE
rs925095_T	960	Poisoning by antibiotics	injuries & poisonings	0.844401	0.493839	1.02022	0.0292508	0.382727	48886	2614	46272	142	FALSE	FALSE
rs28578604_T	521	Diseases of hard tissues of teeth	digestive	0.711853	0.493846	1.03112	0.0447885	0.219933	59018	1469	57549	76	FALSE	FALSE
rs2908297_T	565	Anal and rectal conditions	digestive	0.050086	0.493846	1.03079	0.044326	0.156469	53429	1976	51453	19	FALSE	FALSE
rs2523507_G	701.3	Circumscribed scleroderma	dermatologic	0.970747	0.493847	0.918028	0.125002	0.260779	56105	174	55931	7	FALSE	FALSE
rs12631733_T	253.2	Pituitary hypofunction	endocrine/metabolic	0.925505	0.493851	1.08551	0.119924	0.160016	53679	250	53429	141	FALSE	FALSE
rs11075255_A	363.3	Chorioretinal scars	sense organs	0.810359	0.493851	0.915577	0.128911	0.401651	56798	128	56670	300	FALSE	FALSE
rs12531914_A	740.9	Osteoarthrosis NOS	musculoskeletal	0.821947	0.493854	1.01605	0.0232671	0.270117	53623	6099	47524	111	FALSE	FALSE
rs6438788_G	528.5	Diseases of lips	digestive	0.29928	0.493855	0.90588	0.144475	0.461887	58602	98	58504	72	FALSE	FALSE
rs35498576_C	743.12	Senile osteoporosis	musculoskeletal	0.149938	0.493859	0.961714	0.0570573	0.28178	52635	846	51789	116	FALSE	FALSE
rs4433533_G	350.1	Abnormal involuntary movements	neurological	0.468721	0.493861	0.971693	0.0419708	0.215102	55504	1767	53737	15	FALSE	FALSE
rs6485473_G	687.1	Rash and other nonspecific skin eruption	dermatologic	0.185897	0.493865	1.01707	0.0247451	0.314784	51726	4132	47594	65	FALSE	FALSE
rs777355_A	427.42	Cardiac arrest	circulatory system	0.148274	0.493867	0.957607	0.063315	0.480708	37814	512	37302	199	FALSE	FALSE
rs1250095_T	860	Bone marrow or stem cell transplant	neoplasms	0.972677	0.493868	0.936993	0.0951219	0.379071	62909	238	62671	349	FALSE	FALSE
rs11776904_C	385	Other disorders of middle ear and mastoid	sense organs	0.686658	0.49387	1.09276	0.129661	0.158505	53727	210	53517	919	FALSE	FALSE
rs4558932_C	571.6	Primary biliary cirrhosis	digestive	0.603668	0.493873	1.07816	0.10999	0.211147	46463	239	46224	470	FALSE	FALSE
rs1510148_T	636	Early or threatened labor; hemorrhage in early pregnancy	pregnancy complications	0.977915	0.493874	0.969926	0.0446325	0.26061	33978	1436	32542	139	FALSE	FALSE
rs34351_C	870.4	Open wound of nose and sinus	injuries & poisonings	0.749461	0.493876	1.19819	0.264282	0.330603	55618	31	55587	84	FALSE	FALSE
rs11002898_A	590	Pyelonephritis	genitourinary	0.71394	0.493877	0.964306	0.0531256	0.250658	46767	994	45773	121	FALSE	FALSE
rs11890449_T	252.2	Hypoparathyroidism	endocrine/metabolic	0.985171	0.493878	1.1923	0.257085	0.0510223	53653	134	53519	47	FALSE	FALSE
rs4400674_A	612	Breast conditions, congenital or relating to hormones	genitourinary	0.840785	0.493883	0.95271	0.070811	0.386062	56004	429	55575	1	FALSE	FALSE
rs6031558_C	374.6	Dermatochalasis	sense organs	0.970611	0.493886	0.964769	0.052425	0.328071	54979	862	54117	24	FALSE	FALSE
rs112412537_A	149.2	Cancer of nasopharynx	neoplasms	0.867559	0.493888	0.753406	0.41388	0.0391811	60616	100	60516	782	FALSE	FALSE
rs4400674_A	593.1	Gross hematuria	genitourinary	0.508729	0.493894	0.964374	0.0530254	0.384727	46663	778	45885	1	FALSE	FALSE
rs62405452_A	427	Cardiac dysrhythmias	circulatory system	0.173256	0.493902	1.01509	0.0218902	0.107199	55178	17695	37483	12	FALSE	FALSE
rs62405453_A	427	Cardiac dysrhythmias	circulatory system	0.173256	0.493902	1.01509	0.0218902	0.107199	55178	17695	37483	12	FALSE	FALSE
rs62405454_C	427	Cardiac dysrhythmias	circulatory system	0.173256	0.493902	1.01509	0.0218902	0.107199	55178	17695	37483	12	FALSE	FALSE
rs12746673_C	721.1	Spondylosis without myelopathy	musculoskeletal	0.0879527	0.493904	0.979492	0.0302893	0.208732	52304	3782	48522	846	FALSE	FALSE
rs4513637_G	562	Diverticulosis and diverticulitis	digestive	0.10912	0.493911	0.977703	0.0329617	0.175595	44167	3789	40378	441	FALSE	FALSE
rs16969990_T	801.1	Fracture of foot	injuries & poisonings	0.860356	0.493914	1.07	0.0989075	0.0698865	51555	759	50796	32	FALSE	FALSE
rs72727388_C	365	Glaucoma	sense organs	0.0798987	0.493916	1.0269	0.0388089	0.273219	58056	1757	56299	715	FALSE	FALSE
rs2941257_T	130	Spirochetal infection	infectious diseases	0.91074	0.493916	1.14481	0.197685	0.260833	60025	63	59962	256	FALSE	FALSE
rs2523504_T	593	Hematuria	genitourinary	0.950287	0.49392	1.0206	0.0298079	0.261348	49019	3134	45885	1	FALSE	FALSE
rs4775238_A	836	Traumatic arthropathy	injuries & poisonings	0.294267	0.493923	1.08504	0.119302	0.415501	58415	144	58271	243	FALSE	FALSE
rs10734253_G	705.8	Hyperhidrosis	dermatologic	0.312246	0.493924	0.943502	0.0850151	0.438015	56352	284	56068	114	FALSE	FALSE
rs1364809_C	530.11	GERD	digestive	0.00256161	0.493936	1.03208	0.0461653	0.025467	50909	13684	37225	9	FALSE	FALSE
rs10766395_C	381.2	Eustachian tube disorders	sense organs	0.368657	0.493938	0.976771	0.0343579	0.380714	55803	1875	53928	491	FALSE	FALSE
rs4775238_A	130	Spirochetal infection	infectious diseases	0.441461	0.49395	1.12908	0.17748	0.415292	60024	64	59960	255	FALSE	FALSE
rs4400674_A	379.3	Aphakia and other disorders of lens	sense organs	0.73079	0.493956	0.897393	0.158269	0.386388	54268	88	54180	1	FALSE	FALSE
rs6817471_C	530.3	Stricture and stenosis of esophagus	digestive	0.37044	0.493967	1.03978	0.0570234	0.336446	37908	700	37208	25	FALSE	FALSE
rs2268570_G	601.3	Orchitis and epididymitis	genitourinary	0.53109	0.493968	0.927243	0.110437	0.416048	20738	173	20565	100	FALSE	FALSE
rs3213571_C	560.3	Peritoneal or intestinal adhesions	digestive	0.817423	0.493973	0.867114	0.208457	0.0847273	40831	170	40661	95	FALSE	FALSE
rs8070737_T	711.3	Behcet's syndrome	musculoskeletal	0.762258	0.493975	1.18366	0.246501	0.18118	51907	51	51856	20	FALSE	FALSE
rs777355_A	707	Chronic ulcer of skin	dermatologic	0.336917	0.493978	1.0231	0.033389	0.481525	61354	1884	59470	321	FALSE	FALSE
rs28582094_G	724.9	Other unspecified back disorders	musculoskeletal	0.660399	0.493979	1.08705	0.122034	0.26693	49410	167	49243	43	FALSE	FALSE
rs4887810_A	994.21	Septic shock	injuries & poisonings	0.460837	0.493981	0.972059	0.0414321	0.326524	58034	1399	56635	316	FALSE	FALSE
rs78028320_A	756.3	Congenital anomalies of muscle, tendon, fascia, and connective tissue	congenital anomalies	0.426513	0.493991	1.135	0.185145	0.188507	60735	89	60646	324	FALSE	FALSE
rs1250590_A	550.1	Inguinal hernia	digestive	0.897356	0.493998	1.03105	0.0447039	0.475013	54468	1057	53411	936	FALSE	FALSE
rs11085259_T	290.13	Senile dementia	mental disorders	0.144912	0.494001	1.1032	0.143592	0.179911	49555	172	49383	149	FALSE	FALSE
rs12531914_A	145.2	Cancer of tongue	neoplasms	0.915405	0.494002	0.947854	0.0783015	0.268972	61577	433	61144	126	FALSE	FALSE
rs11776904_C	747	Cardiac and circulatory congenital anomalies	congenital anomalies	0.628421	0.494008	0.97561	0.0361032	0.158204	60441	3105	57336	1040	FALSE	FALSE
rs11890449_T	277.51	Lipoprotein disorders	endocrine/metabolic	0.963388	0.494012	1.19942	0.265864	0.0516514	59253	123	59130	47	FALSE	FALSE
rs10133035_T	379.4	Anomalies of pupillary function	sense organs	0.616242	0.494019	1.10264	0.142865	0.35262	53915	105	53810	388	FALSE	FALSE
rs10814915_T	362.29	Macular degeneration (senile) of retina NOS	sense organs	0.950045	0.494021	1.05004	0.0713956	0.425183	56819	415	56404	102	FALSE	FALSE
rs28582094_G	250.15	Diabetes type 1 with peripheral circulatory disorders	endocrine/metabolic	0.772449	0.494028	0.876522	0.192705	0.267054	44008	74	43934	32	FALSE	FALSE
rs2523507_G	780	Hypothermia/Chills	symptoms	0.96773	0.494031	0.913844	0.131735	0.260647	62715	156	62559	9	FALSE	FALSE
rs1411435_G	117.3	Blastomycotic infection	infectious diseases	0.195431	0.494032	1.34702	0.435579	0.0961492	53547	24	53523	54	FALSE	FALSE
rs56149656_G	805	Fracture of vertebral column without mention of spinal cord injury	injuries & poisonings	0.544642	0.494042	1.04177	0.0598287	0.106181	52260	1507	50753	77	FALSE	FALSE
rs11085259_T	185	Cancer of prostate	neoplasms	0.257407	0.49405	1.03494	0.0502232	0.180385	22258	1656	20602	67	FALSE	FALSE
rs4984980_A	313.1	Attention deficit hyperactivity disorder	mental disorders	0.582443	0.494053	1.03547	0.0509702	0.188935	58687	1317	57370	651	FALSE	FALSE
rs1510148_T	550.3	Femoral hernia	digestive	0.765814	0.494053	0.773641	0.375283	0.261117	54085	21	54064	240	FALSE	FALSE
rs730497_A	687.1	Rash and other nonspecific skin eruption	dermatologic	0.173305	0.494057	0.979554	0.0302079	0.178767	51746	4130	47616	44	FALSE	FALSE
rs3802113_G	530.9	Heartburn	digestive	0.378668	0.494066	0.938071	0.0934841	0.165772	37636	440	37196	36	FALSE	FALSE
rs11708903_G	624	Symptoms involving female genital tract	genitourinary	0.617088	0.494066	0.928905	0.107842	0.456924	30841	175	30666	51	FALSE	FALSE
rs7693_T	264.2	Failure to thrive (childhood)	endocrine/metabolic	0.521557	0.49407	0.961975	0.0566892	0.36481	44208	899	43309	44	FALSE	FALSE
rs1848068_T	601.1	Prostatitis	genitourinary	0.238179	0.49407	1.05624	0.0800042	0.339572	20997	358	20639	20	FALSE	FALSE
rs6026591_A	529	Diseases and other conditions of the tongue	digestive	0.301792	0.494073	0.931013	0.10453	0.379771	58638	200	58438	145	FALSE	FALSE
rs112412537_A	514.2	Solitary pulmonary nodule	respiratory	0.92568	0.494078	1.06252	0.0886844	0.0393992	53694	1660	52034	708	FALSE	FALSE
rs6688365_C	580.3	Nephritis and nephropathy without mention of glomerulonephritis	genitourinary	0.171348	0.494082	1.03914	0.0561515	0.437318	46393	654	45739	261	FALSE	FALSE
rs4558932_C	272.13	Mixed hyperlipidemia	endocrine/metabolic	0.0920354	0.494084	0.984865	0.0223017	0.211953	48532	9443	39089	495	FALSE	FALSE
rs3802113_G	710.1	Osteomyelitis	musculoskeletal	0.285648	0.494088	0.961134	0.0579706	0.16532	52967	1146	51821	56	FALSE	FALSE
rs2908296_T	535.2	Atrophic gastritis	digestive	0.0438369	0.494092	0.942032	0.0873271	0.153732	54104	537	53567	55	FALSE	FALSE
rs6485473_G	327.4	Insomnia	neurological	0.465215	0.494092	1.01673	0.0242673	0.317005	50698	4359	46339	52	FALSE	FALSE
rs2403205_T	426.25	Other heart block	circulatory system	0.926337	0.494094	1.14902	0.20314	0.371195	37448	51	37397	95	FALSE	FALSE
rs2523507_G	687	Symptoms affecting skin	dermatologic	0.974066	0.494094	0.955789	0.066127	0.26049	48261	613	47648	6	FALSE	FALSE
rs7163757_T	189.1	Cancer of kidney and renal pelvis	neoplasms	0.976411	0.494098	0.968901	0.0462016	0.422644	62064	982	61082	36	FALSE	FALSE
rs11708067_G	288	Diseases of white blood cells	hematopoietic	0.203615	0.494111	1.01721	0.024953	0.235924	50601	4981	45620	3	FALSE	FALSE
rs8070737_T	535.6	Duodenitis	digestive	0.236118	0.494113	0.914702	0.130387	0.18246	53809	210	53599	22	FALSE	FALSE
rs7531911_G	442.3	Aneurysm of artery of lower extremity	circulatory system	0.49786	0.494114	0.901536	0.151592	0.294761	51155	111	51044	27	FALSE	FALSE
rs6103716_C	579.8	Nonspecific abnormal findings in stool contents	digestive	0.924985	0.494118	0.955619	0.0663908	0.314295	49339	540	48799	64	FALSE	FALSE
rs1125253_T	573	Other disorders of liver	digestive	0.166602	0.494122	0.973868	0.0387257	0.275951	48119	1762	46357	341	FALSE	FALSE
rs1125251_T	573	Other disorders of liver	digestive	0.166602	0.494122	0.973868	0.0387257	0.275951	48119	1762	46357	341	FALSE	FALSE
rs78028320_A	279	Disorders involving the immune mechanism	endocrine/metabolic	0.516642	0.494123	0.973369	0.0394755	0.188174	58058	2230	55828	306	FALSE	FALSE
rs112412537_A	290.12	Dementia with cerebral degenerations	mental disorders	0.736222	0.494124	1.24883	0.324979	0.0390373	49030	113	48917	640	FALSE	FALSE
rs580240_T	333.1	Essential tremor	neurological	0.0633775	0.494126	0.962872	0.055334	0.485652	47810	673	47137	7	FALSE	FALSE
rs11708903_G	427.8	Sinoatrial node dysfunction (Bradycardia)	circulatory system	0.729615	0.494127	1.02672	0.0385644	0.453414	39035	1600	37435	56	FALSE	FALSE
rs12531914_A	401.1	Essential hypertension	circulatory system	0.822468	0.49413	0.988927	0.0162844	0.269162	57536	25828	31708	122	FALSE	FALSE
rs757209_A	567	Peritonitis and retroperitoneal infections	digestive	0.260395	0.494131	1.03025	0.0435839	0.407641	52117	1115	51002	501	FALSE	FALSE
rs11075256_G	613.1	Inflammatory disease of breast	genitourinary	0.222466	0.494131	0.931111	0.10439	0.295293	59573	230	59343	89	FALSE	FALSE
rs5210_A	253.2	Pituitary hypofunction	endocrine/metabolic	0.272698	0.494139	1.06497	0.0920617	0.377398	53788	250	53538	24	FALSE	FALSE
rs16969990_T	327.4	Insomnia	neurological	0.726524	0.494142	0.969825	0.0448125	0.070082	50712	4360	46352	36	FALSE	FALSE
rs4660895_T	395.1	Nonrheumatic mitral valve disorders	circulatory system	0.543336	0.494142	0.980537	0.0287466	0.295302	53701	3289	50412	31	FALSE	FALSE
rs7163757_T	728.7	Fasciitis	musculoskeletal	0.978741	0.494144	1.03163	0.0455404	0.424506	47878	1002	46876	30	FALSE	FALSE
rs55754152_A	427.11	Paroxysmal supraventricular tachycardia	circulatory system	0.928429	0.494147	0.940139	0.0902802	0.0514174	38839	1375	37464	27	FALSE	FALSE
rs4701619_C	800.4	Fracture of patella	injuries & poisonings	0.933795	0.494156	1.07678	0.10819	0.186005	51039	275	50764	65	FALSE	FALSE
rs867635_T	261.41	Rickets or osteomalacia	endocrine/metabolic	0.787357	0.49416	1.2712	0.35097	0.0779143	43381	47	43334	18	FALSE	FALSE
rs6899342_G	187.2	Malignant neoplasm of testis	neoplasms	0.83287	0.49416	0.898349	0.156788	0.2482	25554	117	25437	45	FALSE	FALSE
rs7405696_C	291.4	Specific nonpsychotic mental disorders due to brain damage	mental disorders	0.101252	0.494161	1.0562	0.0799731	0.407484	49440	325	49115	430	FALSE	FALSE
rs4237150_C	703.1	Ingrowing nail	dermatologic	0.678056	0.494162	1.04344	0.0622008	0.411663	58407	537	57870	139	FALSE	FALSE
rs2924447_A	733.4	Aseptic necrosis of bone	musculoskeletal	0.430992	0.494171	1.07187	0.10152	0.14174	49598	384	49214	497	FALSE	FALSE
rs1250542_A	428.4	Heart failure with preserved EF [Diastolic heart failure]	circulatory system	0.973931	0.494173	1.02132	0.0308538	0.373565	51912	2426	49486	153	FALSE	FALSE
rs8070737_T	149.5	Hx of malignant neoplasm of oral cavity and pharynx	neoplasms	0.345585	0.494176	0.945798	0.0815094	0.181745	61776	532	61244	23	FALSE	FALSE
rs12493_T	963	Poisoning by primarily systemic agents	injuries & poisonings	0.880843	0.494184	0.962602	0.0557507	0.185962	47464	1125	46339	61	FALSE	FALSE
rs2941257_T	327.3	Sleep apnea	neurological	0.942147	0.494187	1.01516	0.0220067	0.260461	52889	6693	46196	227	FALSE	FALSE
rs1519480_C	395.2	Nonrheumatic aortic valve disorders	circulatory system	0.0469705	0.494188	1.02071	0.0299828	0.325952	53264	2830	50434	5	FALSE	FALSE
rs4237150_C	610.1	Cystic mastopathy	genitourinary	0.649462	0.494195	0.969698	0.0450098	0.409961	29193	1069	28124	80	FALSE	FALSE
rs10842991_T	795.81	Elevated carcinoembryonic antigen [CEA]	symptoms	0.6123	0.494197	0.916906	0.126894	0.191469	61506	211	61295	544	FALSE	FALSE
rs10766395_C	613.7	Other signs and symptoms in breast	genitourinary	0.00910467	0.494201	1.05509	0.0784457	0.3809	59278	345	58933	524	FALSE	FALSE
rs8003022_G	172.1	Melanomas of skin, dx or hx	neoplasms	0.990742	0.494203	0.974118	0.0383573	0.392099	54147	1495	52652	43	FALSE	FALSE
rs78028320_A	733.6	Costochondritis	musculoskeletal	0.0727921	0.494204	0.860434	0.21988	0.188021	49505	75	49430	273	FALSE	FALSE
rs6136447_G	594.3	Calculus of ureter	genitourinary	0.35695	0.494205	1.05226	0.0745196	0.139411	57334	741	56593	172	FALSE	FALSE
rs3775094_A	70.9	Hepatitis NOS	infectious diseases	0.989984	0.494205	0.954235	0.0685232	0.462036	49758	429	49329	279	FALSE	FALSE
rs2971670_T	289	Other diseases of blood and blood-forming organs	hematopoietic	0.565768	0.494206	0.959395	0.0606356	0.179866	46554	968	45586	39	FALSE	FALSE
rs3733227_C	724.2	Disorders of coccyx	musculoskeletal	0.258169	0.494211	0.94169	0.0878837	0.335549	49580	300	49280	1	FALSE	FALSE
rs10116772_A	636.2	Early onset of delivery	pregnancy complications	0.86856	0.494217	1.05642	0.0802839	0.408366	32968	329	32639	27	FALSE	FALSE
rs6103716_C	752.11	Spina bifida	congenital anomalies	0.790678	0.494227	0.920279	0.12153	0.314824	61744	163	61581	78	FALSE	FALSE
rs12531914_A	443.9	Peripheral vascular disease, unspecified	circulatory system	0.902369	0.494227	1.02568	0.0370976	0.269039	52983	2020	50963	113	FALSE	FALSE
rs3775094_A	530.1	Esophagitis, GERD and related diseases	digestive	0.972338	0.494229	1.00966	0.0140654	0.462422	51520	14475	37045	281	FALSE	FALSE
rs2894536_C	112.3	Candidiasis of skin and nails	infectious diseases	0.490866	0.494229	0.916534	0.127496	0.158918	53471	245	53226	368	FALSE	FALSE
rs7632381_C	626.12	Excessive or frequent menstruation	genitourinary	0.745645	0.494232	0.968484	0.0468451	0.438074	24844	980	23864	5	FALSE	FALSE
rs1905505_A	614.4	Inflammatory diseases of uterus, except cervix	genitourinary	0.883033	0.494233	0.823211	0.284588	0.288358	30939	33	30906	187	FALSE	FALSE
rs1848068_T	428.3	Heart failure with reduced EF [Systolic or combined heart failure]	circulatory system	0.0144236	0.494233	0.980928	0.0281688	0.33555	52782	3185	49597	33	FALSE	FALSE
rs10116772_A	696.3	Pityriasis	dermatologic	0.923484	0.494234	1.22968	0.302458	0.409792	52817	22	52795	38	FALSE	FALSE
rs11650000_A	426.32	Left bundle branch block	circulatory system	0.38175	0.494236	1.03942	0.0565579	0.453238	38033	662	37371	125	FALSE	FALSE
rs2380950_G	377.1	Optic atrophy	sense organs	0.0596382	0.494238	0.875592	0.194351	0.0955988	54326	172	54154	29	FALSE	FALSE
rs10766395_C	364.4	Corneal degenerations	sense organs	0.336657	0.494238	1.09557	0.133519	0.3811	56594	117	56477	503	FALSE	FALSE
rs7531911_G	368	Visual disturbances	sense organs	0.27366	0.49424	0.977199	0.0337414	0.294831	59992	2224	57768	35	FALSE	FALSE
rs5210_A	962	Poisoning by hormones and synthetic substitutes	injuries & poisonings	0.0101483	0.494242	0.935261	0.0979102	0.377065	46606	227	46379	22	FALSE	FALSE
rs497273_C	727.4	Ganglion and cyst of synovium, tendon, and bursa	musculoskeletal	0.594545	0.494245	1.04427	0.063365	0.345092	47241	559	46682	240	FALSE	FALSE
rs62405452_A	280	Iron deficiency anemias	hematopoietic	0.0599288	0.49425	0.973523	0.039255	0.106497	43865	3882	39983	10	FALSE	FALSE
rs62405453_A	280	Iron deficiency anemias	hematopoietic	0.0599288	0.49425	0.973523	0.039255	0.106497	43865	3882	39983	10	FALSE	FALSE
rs62405454_C	280	Iron deficiency anemias	hematopoietic	0.0599288	0.49425	0.973523	0.039255	0.106497	43865	3882	39983	10	FALSE	FALSE
rs10464106_C	598	Abnormal findings on examination of urine	genitourinary	0.022033	0.494252	1.06445	0.0913762	0.107288	62146	603	61543	3	FALSE	FALSE
rs6136447_G	681.6	Cellulitis and abscess of foot, toe	dermatologic	0.53274	0.494258	0.92325	0.116823	0.139352	51901	329	51572	161	FALSE	FALSE
rs4513637_G	599.2	Retention of urine	genitourinary	0.21542	0.494265	1.02761	0.0398438	0.176358	46865	2326	44539	446	FALSE	FALSE
rs6438788_G	361.2	Retinoschisis and retinal cysts	sense organs	0.510833	0.494266	0.81071	0.306997	0.462504	56912	22	56890	67	FALSE	FALSE
rs13282002_C	569.2	Gastrointestinal complications	digestive	0.634231	0.494277	0.963933	0.0537421	0.158553	52522	1380	51142	352	FALSE	FALSE
rs6867984_A	270.3	Disorders of plasma protein metabolism	endocrine/metabolic	0.0478918	0.494281	1.05671	0.0807036	0.107206	59810	785	59025	14	FALSE	FALSE
rs6885132_G	695.22	Pemphigus and pemphigoid	dermatologic	0.00497668	0.494282	1.26265	0.341191	0.100756	52786	39	52747	84	FALSE	FALSE
rs10842991_T	204.11	Lymphoid leukemia, acute	neoplasms	0.506637	0.494283	0.908001	0.141197	0.191536	59725	172	59553	527	FALSE	FALSE
rs72979712_T	145.4	Cancer of the gums	neoplasms	0.613611	0.494284	1.2648	0.343684	0.0522652	61274	70	61204	65	FALSE	FALSE
rs2564929_T	580.13	Acute glomerulonephritis, NOS	genitourinary	0.491385	0.494293	1.1504	0.204994	0.328553	46020	52	45968	12	FALSE	FALSE
rs10464106_C	427.11	Paroxysmal supraventricular tachycardia	circulatory system	0.398154	0.494297	0.957048	0.0642319	0.10667	38863	1376	37487	1	FALSE	FALSE
rs6867984_A	440	Atherosclerosis	circulatory system	0.152022	0.494306	0.965515	0.051346	0.107622	53335	2273	51062	10	FALSE	FALSE
rs925095_T	528.6	Leukoplakia of oral mucosa	digestive	0.92549	0.494307	0.876764	0.192424	0.381758	58469	59	58410	172	FALSE	FALSE
rs10133035_T	327	Sleep disorders	neurological	0.731927	0.494308	0.987047	0.019076	0.352367	53186	7128	46058	392	FALSE	FALSE
rs4812816_A	250.23	Type 2 diabetes with ophthalmic manifestations	endocrine/metabolic	0.109331	0.494309	0.954731	0.06778	0.217652	44624	695	43929	37	FALSE	FALSE
rs72727388_C	292.6	Hallucinations	mental disorders	0.831495	0.494314	1.07682	0.108291	0.272567	49164	211	48953	609	FALSE	FALSE
rs62405452_A	503	Pulmonary congestion and hypostasis	respiratory	0.377171	0.494317	1.03663	0.0526407	0.107308	45071	1936	43135	11	FALSE	FALSE
rs62405453_A	503	Pulmonary congestion and hypostasis	respiratory	0.377171	0.494317	1.03663	0.0526407	0.107308	45071	1936	43135	11	FALSE	FALSE
rs62405454_C	503	Pulmonary congestion and hypostasis	respiratory	0.377171	0.494317	1.03663	0.0526407	0.107308	45071	1936	43135	11	FALSE	FALSE
rs11890449_T	755.4	Congenital anomalies of upper limb, including shoulder girdle	congenital anomalies	0.948447	0.494317	0.705462	0.510495	0.0516257	60958	53	60905	48	FALSE	FALSE
rs34506303_G	614.3	Pelvic inflammatory disease (PID)	genitourinary	0.242974	0.49432	0.898702	0.156271	0.15783	30742	168	30574	542	FALSE	FALSE
rs4660895_T	380.1	Otitis externa	sense organs	0.122041	0.494326	0.95732	0.063821	0.295108	59075	609	58466	34	FALSE	FALSE
rs2523506_T	426.7	Abnormal electrocardiogram [ECG] [EKG]	circulatory system	0.0967494	0.494327	1.03699	0.0531495	0.160844	38817	1349	37468	22	FALSE	FALSE
rs7163757_T	495.11	Chronic obstructive asthma with exacerbation	respiratory	0.968655	0.494328	1.13904	0.190482	0.421486	48049	55	47994	30	FALSE	FALSE
rs1250590_A	274	Gout and other crystal arthropathies	endocrine/metabolic	0.800972	0.494335	0.979467	0.0303575	0.475725	61153	2401	58752	1038	FALSE	FALSE
rs11890449_T	870.3	Other open wound of head and face	injuries & poisonings	0.901427	0.494338	0.876126	0.193504	0.0514313	55929	305	55624	48	FALSE	FALSE
rs10771372_T	227	Benign neoplasm of other endocrine glands and related structures	neoplasms	0.715407	0.494339	1.05519	0.0785994	0.191568	61229	511	60718	503	FALSE	FALSE
rs2074090_G	764	Sciatica	symptoms	0.362037	0.494343	0.973594	0.0391574	0.352824	56276	1509	54767	307	FALSE	FALSE
rs8003022_G	315	Develomental delays and disorders	mental disorders	0.97453	0.494353	0.974377	0.0379821	0.392044	59552	1619	57933	48	FALSE	FALSE
rs4433533_G	727.5	Rupture of synovium	musculoskeletal	0.668464	0.494354	0.903891	0.147859	0.214758	47039	144	46895	14	FALSE	FALSE
rs11042985_G	362.8	Retinal hemorrhage/ischemia	sense organs	0.816518	0.494356	0.902708	0.149775	0.412743	56385	95	56290	217	FALSE	FALSE
rs1250542_A	283.2	Non-autoimmune hemolytic anemias	hematopoietic	0.864423	0.494369	0.893304	0.165104	0.372629	39958	81	39877	119	FALSE	FALSE
rs11002898_A	743.11	Osteoporosis NOS	musculoskeletal	0.574998	0.494375	1.02084	0.0301767	0.252071	55278	3512	51766	144	FALSE	FALSE
rs11263762_A	509	Respiratory failure, insufficiency, arrest	respiratory	0.163534	0.494376	1.01272	0.0185034	0.410657	50491	7412	43079	81	FALSE	FALSE
rs12631733_T	711.2	Reiter's disease	musculoskeletal	0.10394	0.494379	0.742186	0.436306	0.160777	51761	24	51737	148	FALSE	FALSE
rs10464106_C	772.6	Facial weakness	symptoms	0.0981632	0.494382	1.11786	0.163041	0.107639	53749	181	53568	3	FALSE	FALSE
rs777355_A	513.32	Orthopnea	respiratory	0.257918	0.494386	1.10356	0.144208	0.481181	57973	97	57876	301	FALSE	FALSE
rs4400674_A	433.32	Moyamoya disease	circulatory system	0.487156	0.494386	0.804598	0.318158	0.384983	52462	22	52440	1	FALSE	FALSE
rs7531911_G	303	Psychogenic and somatoform disorders	mental disorders	0.58243	0.494386	1.05152	0.0735089	0.295082	36639	448	36191	25	FALSE	FALSE
rs5210_A	153.2	Colon cancer	neoplasms	0.153497	0.494395	0.974172	0.038293	0.376963	52212	1532	50680	23	FALSE	FALSE
rs3802113_G	395.3	Nonrheumatic tricuspid valve disorders	circulatory system	0.299313	0.494401	1.05533	0.0788053	0.165509	50961	575	50386	55	FALSE	FALSE
rs72648855_T	333.1	Essential tremor	neurological	0.0341341	0.494403	1.06171	0.0876307	0.107063	47799	672	47127	22	FALSE	FALSE
rs72650615_C	333.1	Essential tremor	neurological	0.0341341	0.494403	1.06171	0.0876307	0.107063	47799	672	47127	22	FALSE	FALSE
rs10181515_T	721.2	Spondylosis with myelopathy	musculoskeletal	0.0681633	0.494421	1.05691	0.0810039	0.225748	49697	433	49264	19	FALSE	FALSE
rs13282002_C	495.11	Chronic obstructive asthma with exacerbation	respiratory	0.821596	0.494422	0.826851	0.278258	0.158491	47763	55	47708	333	FALSE	FALSE
rs11042985_G	958.2	Traumatic and surgical subcutaneous emphysema	injuries & poisonings	0.668248	0.494425	0.933551	0.100631	0.413009	61811	209	61602	243	FALSE	FALSE
rs10766395_C	136	Other infectious and parasitic diseases	infectious diseases	0.343476	0.494442	1.03817	0.0548291	0.3802	60409	708	59701	533	FALSE	FALSE
rs4237150_C	204.12	Lymphoid leukemia, chronic	neoplasms	0.756019	0.494442	1.07009	0.0991498	0.412347	60135	209	59926	144	FALSE	FALSE
rs11989843_G	739	Contracture of joint	musculoskeletal	0.571341	0.494444	1.06014	0.0854701	0.195214	54371	423	53948	429	FALSE	FALSE
rs12453443_G	458	Hypotension	circulatory system	0.0985989	0.494446	1.01422	0.0206674	0.403727	55535	5646	49889	663	FALSE	FALSE
rs56149656_G	588.1	Renal osteodystrophy	genitourinary	0.793842	0.494447	1.04846	0.0692542	0.107286	47024	1110	45914	67	FALSE	FALSE
rs13136239_A	728.2	Laxity of ligament or hypermobility syndrome	musculoskeletal	0.750632	0.494448	0.915097	0.129857	0.330988	46553	141	46412	521	FALSE	FALSE
rs72979712_T	709.7	Unspecified diffuse connective tissue disease	dermatologic	0.616294	0.494449	0.851357	0.235527	0.052798	52038	210	51828	59	FALSE	FALSE
rs6790843_A	720.1	Spinal stenosis of lumbar region	musculoskeletal	0.225366	0.494452	0.975859	0.0357668	0.373666	51071	1834	49237	51	FALSE	FALSE
rs9489217_C	990	Effects radiation NOS	injuries & poisonings	0.820418	0.494455	0.974251	0.0381796	0.44924	56117	1436	54681	20	FALSE	FALSE
rs4433533_G	255.22	Mineralocorticoid deficiency	endocrine/metabolic	0.787852	0.494459	1.17856	0.240459	0.214904	53596	47	53549	15	FALSE	FALSE
rs12531914_A	726.2	Synoviopathy	musculoskeletal	0.862956	0.494472	1.08772	0.123066	0.269187	46971	162	46809	100	FALSE	FALSE
rs10766394_G	250.7	Diabetic retinopathy	endocrine/metabolic	0.428876	0.494477	0.963098	0.0550353	0.377072	57139	729	56410	92	FALSE	FALSE
rs9901746_A	425.8	Other cardiomyopathy	circulatory system	0.13828	0.494483	1.09588	0.134019	0.406345	56324	115	56209	614	FALSE	FALSE
rs11075256_G	201	Hodgkin's disease	neoplasms	0.133314	0.494487	1.09692	0.135402	0.29485	60095	127	59968	94	FALSE	FALSE
rs724016_G	601.3	Orchitis and epididymitis	genitourinary	0.512894	0.494489	1.07687	0.108399	0.434778	20829	174	20655	2	FALSE	FALSE
rs3802113_G	528.3	Cellulitis and abscess of oral soft tissues	digestive	0.662242	0.494489	0.859115	0.222271	0.165239	58600	82	58518	58	FALSE	FALSE
rs11042984_C	276.11	Hyperosmolality and/or hypernatremia	endocrine/metabolic	0.939351	0.49449	0.964186	0.0533835	0.414707	41070	753	40317	193	FALSE	FALSE
rs1510148_T	611.1	Abnormal mammogram	genitourinary	0.892283	0.494491	0.979779	0.029901	0.261371	58681	3343	55338	267	FALSE	FALSE
rs6485473_G	426.22	Mobitz II AV block	circulatory system	0.554624	0.494492	0.853384	0.23207	0.316436	37491	46	37445	44	FALSE	FALSE
rs6026591_A	979	Adverse drug events and drug allergies	injuries & poisonings	0.120523	0.494495	0.975449	0.0363846	0.37865	47973	1682	46291	121	FALSE	FALSE
rs1250095_T	276.42	Alkalosis	endocrine/metabolic	0.925939	0.494496	0.956738	0.0647361	0.378731	40806	516	40290	224	FALSE	FALSE
rs6485473_G	38.1	Gram negative septicemia	infectious diseases	0.270519	0.494497	1.03723	0.0535101	0.31537	52172	816	51356	60	FALSE	FALSE
rs56149656_G	726.4	Calcaneal spur; Exostosis NOS	musculoskeletal	0.108393	0.494499	1.11019	0.153003	0.107145	47053	209	46844	63	FALSE	FALSE
rs6438788_G	416	Cardiomegaly	circulatory system	0.336753	0.494503	1.0152	0.0220748	0.463395	55853	4686	51167	70	FALSE	FALSE
rs11776904_C	791	Gangrene	symptoms	0.519141	0.494505	1.09484	0.132629	0.158291	62164	199	61965	1066	FALSE	FALSE
rs2564929_T	274.1	Gout	endocrine/metabolic	0.30661	0.494513	0.977479	0.0333431	0.328096	61956	2255	59701	16	FALSE	FALSE
rs79896666_C	695.21	Dermatitis herpetiformis	dermatologic	0.414966	0.494517	1.42667	0.520158	0.0561623	52740	26	52714	122	FALSE	FALSE
rs78551082_T	695.21	Dermatitis herpetiformis	dermatologic	0.414966	0.494517	1.42667	0.520158	0.0561623	52740	26	52714	122	FALSE	FALSE
rs74628648_T	695.21	Dermatitis herpetiformis	dermatologic	0.414966	0.494517	1.42667	0.520158	0.0561623	52740	26	52714	122	FALSE	FALSE
rs4984980_A	618.5	Prolapse of vaginal vault after hysterectomy	genitourinary	0.815587	0.494522	1.07758	0.109376	0.188531	33891	271	33620	369	FALSE	FALSE
rs6103716_C	612.2	Hypertrophy of breast (Gynecomastia)	genitourinary	0.904917	0.494532	0.944897	0.0829719	0.314319	55862	348	55514	67	FALSE	FALSE
rs1250542_A	749.2	Congenital anomalies of skull and face bones	congenital anomalies	0.984908	0.494534	0.932154	0.102848	0.373979	62085	212	61873	173	FALSE	FALSE
rs8074454_C	706.2	Sebaceous cyst	dermatologic	0.132621	0.494541	0.971474	0.0423661	0.330022	57484	1317	56167	14	FALSE	FALSE
rs2894536_C	427.9	Palpitations	circulatory system	0.610239	0.494544	1.02066	0.0299427	0.159576	42124	4900	37224	315	FALSE	FALSE
rs2908289_A	710	Osteomyelitis, periostitis, and other infections involving bone	musculoskeletal	0.0443186	0.494549	1.03491	0.0502367	0.180186	53220	1361	51859	16	FALSE	FALSE
rs144155527_T	440.9	Atherosclerosis of aorta	circulatory system	0.456602	0.49455	0.854902	0.229498	0.0178364	51608	670	50938	139	FALSE	FALSE
rs6485473_G	580	Nephritis; nephrosis; renal sclerosis	genitourinary	0.387923	0.494555	1.03113	0.0448758	0.315479	47095	1173	45922	59	FALSE	FALSE
rs730497_A	415	Pulmonary heart disease	circulatory system	0.72622	0.494555	0.978586	0.0316895	0.178798	54939	3740	51199	41	FALSE	FALSE
rs7405696_C	371.1	Uveitis, noninfectious or NOS	sense organs	0.533058	0.494556	1.05725	0.0814977	0.408343	54000	312	53688	470	FALSE	FALSE
rs12746673_C	289.8	Polycythemia, secondary	hematopoietic	0.298232	0.494556	0.936298	0.0963598	0.21001	44836	341	44495	749	FALSE	FALSE
rs4887810_A	529.1	Glossitis	digestive	0.0317504	0.494559	0.86089	0.219286	0.325526	58321	50	58271	316	FALSE	FALSE
rs8003022_G	514	Abnormal findings examination of lungs	respiratory	0.973687	0.494561	0.985243	0.0217655	0.393018	57566	4916	52650	49	FALSE	FALSE
rs6899342_G	568	Other disorders of peritoneum	digestive	0.959011	0.494564	1.03838	0.0551417	0.248608	52281	894	51387	87	FALSE	FALSE
rs10116772_A	433.2	Occlusion of cerebral arteries	circulatory system	0.749448	0.494569	1.02176	0.0315114	0.40787	54624	2226	52398	49	FALSE	FALSE
rs2894536_C	715.2	Ankylosing spondylitis	musculoskeletal	0.598042	0.494572	1.11526	0.159704	0.159835	53036	137	52899	376	FALSE	FALSE
rs1510148_T	224.1	Benign neoplasm of eye, uveal	neoplasms	0.88698	0.494578	0.914053	0.131568	0.26163	60767	155	60612	273	FALSE	FALSE
rs2268570_G	443	Peripheral vascular disease	circulatory system	0.942058	0.49458	1.01993	0.0288893	0.419829	53542	2717	50825	276	FALSE	FALSE
rs4887810_A	817	Concussion	injuries & poisonings	0.316231	0.494585	1.09495	0.132805	0.326231	60661	125	60536	327	FALSE	FALSE
rs3775094_A	323.2	Acute (transverse) myelitis	neurological	0.994781	0.494585	1.16621	0.225117	0.462849	61735	39	61696	344	FALSE	FALSE
rs925095_T	241	Nontoxic nodular goiter	endocrine/metabolic	0.804013	0.494596	1.02281	0.0330266	0.383058	51282	2107	49175	147	FALSE	FALSE
rs2380949_G	585.34	Chronic Kidney Disease, Stage IV	genitourinary	0.287217	0.494599	0.955019	0.0673835	0.0951627	47361	1418	45943	42	FALSE	FALSE
rs12302189_A	204.11	Lymphoid leukemia, acute	neoplasms	0.909815	0.494624	0.839531	0.256103	0.0552183	60125	173	59952	116	FALSE	FALSE
rs6031558_C	573.4	Acute and subacute necrosis of liver	digestive	0.885705	0.494628	1.05565	0.0793	0.328714	47009	355	46654	23	FALSE	FALSE
rs3733227_C	964.1	Anticoagulants causing adverse effects	injuries & poisonings	0.358905	0.494633	0.902006	0.151011	0.335315	46501	103	46398	2	FALSE	FALSE
rs13136239_A	270.35	Macroglobulinemia	endocrine/metabolic	0.560473	0.494635	1.2343	0.308226	0.331981	58437	22	58415	648	FALSE	FALSE
rs11626787_G	794	Abnormal results of other function studies (bladder, pancreas, placenta, spleen, etc)	symptoms	0.746855	0.494638	1.13974	0.191518	0.346241	62871	58	62813	167	FALSE	FALSE
rs2268569_T	599.5	Frequency of urination and polyuria	genitourinary	0.836397	0.494643	0.967629	0.0481836	0.0820891	48222	3284	44938	6	FALSE	FALSE
rs11650000_A	818	Intracranial hemorrhage (injury)	injuries & poisonings	0.196406	0.494653	1.05159	0.0736651	0.453364	61026	374	60652	208	FALSE	FALSE
rs6688365_C	772.1	Muscular wasting and disuse atrophy	symptoms	0.145002	0.49466	1.10588	0.147377	0.437029	53366	93	53273	313	FALSE	FALSE
rs6889788_A	636.3	Hemorrhage in early pregnancy	pregnancy complications	0.43814	0.494661	1.06094	0.0866234	0.187791	33066	441	32625	40	FALSE	FALSE
rs8070737_T	300.11	Generalized anxiety disorder	mental disorders	0.262053	0.494666	0.96981	0.0448893	0.180571	38010	1807	36203	14	FALSE	FALSE
rs1971152_C	716.9	Arthropathy NOS	musculoskeletal	0.892198	0.494667	0.976054	0.0354922	0.410539	53252	1750	51502	400	FALSE	FALSE
rs11263762_A	291.4	Specific nonpsychotic mental disorders due to brain damage	mental disorders	0.530234	0.49468	1.05566	0.0793259	0.409889	49783	329	49454	77	FALSE	FALSE
rs8074454_C	853	Complication of colostomy or enterostomy	injuries & poisonings	0.632721	0.494687	0.940605	0.0896676	0.329784	54096	291	53805	15	FALSE	FALSE
rs16969990_T	380.1	Otitis externa	sense organs	0.882627	0.494687	0.923	0.117336	0.0694104	59069	609	58460	39	FALSE	FALSE
rs12453443_G	395.1	Nonrheumatic mitral valve disorders	circulatory system	0.0466825	0.494692	1.0184	0.026694	0.40345	53128	3254	49874	631	FALSE	FALSE
rs4701619_C	364.51	Fuchs' dystrophy	sense organs	0.959133	0.494695	0.878869	0.189087	0.185969	56988	102	56886	70	FALSE	FALSE
rs1016565_A	270.11	Disturbances of sulphur-bearing amino-acid metabolism	endocrine/metabolic	0.633541	0.494699	1.18418	0.247568	0.309304	58955	36	58919	122	FALSE	FALSE
rs7531911_G	70.3	Viral hepatitis C	infectious diseases	0.342734	0.494699	1.02981	0.0430123	0.295757	50883	1324	49559	32	FALSE	FALSE
rs16860758_G	451	Phlebitis and thrombophlebitis	circulatory system	0.0745801	0.494702	1.06017	0.0855682	0.185979	44755	445	44310	500	FALSE	FALSE
rs4513637_G	242.31	Thyrotoxic exophthalmos	endocrine/metabolic	0.0924962	0.494705	1.2765	0.357511	0.176508	48876	23	48853	475	FALSE	FALSE
rs78028320_A	374.3	Ptosis of eyelid	sense organs	0.503039	0.494716	0.943291	0.0854975	0.188123	54342	473	53869	291	FALSE	FALSE
rs78028320_A	994.21	Septic shock	injuries & poisonings	0.3394	0.494717	1.03372	0.0485667	0.188256	58046	1399	56647	315	FALSE	FALSE
rs6438788_G	250.5	Glycosuria or Acetonuria	endocrine/metabolic	0.43438	0.494717	0.86813	0.207101	0.464561	43963	48	43915	48	FALSE	FALSE
rs2564929_T	550.5	Ventral hernia	digestive	0.374289	0.494721	1.03498	0.0503485	0.328519	55184	906	54278	15	FALSE	FALSE
rs10464106_C	512	Other symptoms of respiratory system	respiratory	0.231667	0.494735	0.986001	0.0206472	0.107102	53916	22818	31098	2	FALSE	FALSE
rs6438788_G	753.2	Congenital anomalies of posterior segment of eye	congenital anomalies	0.26871	0.494735	1.14267	0.195326	0.462821	61634	53	61581	74	FALSE	FALSE
rs11650000_A	430.2	Intracerebral hemorrhage	circulatory system	0.468608	0.49474	0.959116	0.0611358	0.452559	52823	552	52271	178	FALSE	FALSE
rs12531914_A	705.8	Hyperhidrosis	dermatologic	0.868128	0.49475	0.936515	0.0960643	0.268842	56349	284	56065	117	FALSE	FALSE
rs1848068_T	964.1	Anticoagulants causing adverse effects	injuries & poisonings	0.37732	0.494753	0.902026	0.15102	0.335406	46469	103	46366	35	FALSE	FALSE
rs777355_A	715.3	Spinal enthesopathy	musculoskeletal	0.64672	0.494754	1.12592	0.173703	0.481013	53063	67	52996	273	FALSE	FALSE
rs6749367_T	627.1	Postmenopausal bleeding	genitourinary	0.186408	0.494755	1.04628	0.0662582	0.252271	24325	619	23706	179	FALSE	FALSE
rs72727388_C	653	Problems associated with amniotic cavity and membranes	pregnancy complications	0.853297	0.494758	1.04866	0.0695891	0.274146	34053	533	33520	423	FALSE	FALSE
rs8121252_T	656.26	Transitory tachypnea or apnea of newborn	pregnancy complications	0.109335	0.494759	0.923549	0.116485	0.341618	61718	205	61513	221	FALSE	FALSE
rs1848067_T	800.4	Fracture of patella	injuries & poisonings	0.427131	0.49477	1.06206	0.0881858	0.359637	51057	277	50780	49	FALSE	FALSE
rs4930046_A	216.1	Screening for malignant neoplasms of the skin	neoplasms	0.57311	0.494774	0.904464	0.147074	0.482274	55061	94	54967	609	FALSE	FALSE
rs6899342_G	394.2	Mitral valve disease	circulatory system	0.972712	0.494781	0.942893	0.0861285	0.248684	50739	380	50359	85	FALSE	FALSE
rs2380949_G	690.1	Seborrheic dermatitis	dermatologic	0.345864	0.494781	0.940032	0.0905801	0.0958661	53533	758	52775	62	FALSE	FALSE
rs6885132_G	694	Dyschromia and Vitiligo	dermatologic	0.0177023	0.494796	0.960648	0.058806	0.100626	54469	1722	52747	86	FALSE	FALSE
rs6899343_T	742.2	Pathological, developmental or recurrent dislocation	musculoskeletal	0.0615669	0.494796	1.1179	0.163251	0.247047	51551	97	51454	416	FALSE	FALSE
rs4812816_A	572	Ascites (non malignant)	digestive	0.313753	0.494797	0.975748	0.0359611	0.217781	49132	2494	46638	42	FALSE	FALSE
rs62405452_A	530.6	Diverticulum of esophagus, acquired	digestive	0.529333	0.494806	0.806182	0.315586	0.107346	37286	63	37223	8	FALSE	FALSE
rs62405453_A	530.6	Diverticulum of esophagus, acquired	digestive	0.529333	0.494806	0.806182	0.315586	0.107346	37286	63	37223	8	FALSE	FALSE
rs62405454_C	530.6	Diverticulum of esophagus, acquired	digestive	0.529333	0.494806	0.806182	0.315586	0.107346	37286	63	37223	8	FALSE	FALSE
rs6867984_A	530.6	Diverticulum of esophagus, acquired	digestive	0.529333	0.494806	0.806182	0.315586	0.107346	37286	63	37223	8	FALSE	FALSE
rs8074454_C	575.8	Other disorders of biliary tract	digestive	0.216006	0.494807	0.963243	0.0548563	0.330537	57632	776	56856	17	FALSE	FALSE
rs11989843_G	601.12	Chronic prostatitis	genitourinary	0.49738	0.49481	0.878903	0.18908	0.195773	20608	97	20511	158	FALSE	FALSE
rs4812816_A	201	Hodgkin's disease	neoplasms	0.137561	0.494822	0.89756	0.158315	0.217039	60146	128	60018	46	FALSE	FALSE
rs3733227_C	580.32	Nephritis and nephropathy with pathological lesion	genitourinary	0.146232	0.494824	1.05881	0.0837088	0.335735	46294	317	45977	2	FALSE	FALSE
rs6817471_C	756.5	Congenital osteodystrophies	congenital anomalies	0.204191	0.494824	0.87813	0.190374	0.335326	60975	65	60910	41	FALSE	FALSE
rs116761056_T	574.1	Cholelithiasis	digestive	0.0418918	0.494826	1.08459	0.118948	0.0188261	58589	1865	56724	160	FALSE	FALSE
rs2403205_T	427.1	Paroxysmal tachycardia, unspecified	circulatory system	0.978619	0.494827	1.01989	0.028849	0.371439	40335	2938	37397	103	FALSE	FALSE
rs62405452_A	270.3	Disorders of plasma protein metabolism	endocrine/metabolic	0.0511449	0.494828	1.05664	0.0807042	0.107213	59811	785	59026	13	FALSE	FALSE
rs62405453_A	270.3	Disorders of plasma protein metabolism	endocrine/metabolic	0.0511449	0.494828	1.05664	0.0807042	0.107213	59811	785	59026	13	FALSE	FALSE
rs62405454_C	270.3	Disorders of plasma protein metabolism	endocrine/metabolic	0.0511449	0.494828	1.05664	0.0807042	0.107213	59811	785	59026	13	FALSE	FALSE
rs2908297_T	601.11	Acute prostatitis	genitourinary	0.839726	0.494829	0.879941	0.18736	0.156187	20770	119	20651	6	FALSE	FALSE
rs8074454_C	636.8	Cervical incompetence	pregnancy complications	0.210854	0.49483	1.11534	0.15991	0.330325	32739	86	32653	13	FALSE	FALSE
rs1364809_C	772.1	Muscular wasting and disuse atrophy	symptoms	0.154441	0.494836	1.32993	0.417684	0.0248351	53654	94	53560	10	FALSE	FALSE
rs116761056_T	555.2	Ulcerative colitis	digestive	0.526204	0.494843	1.10921	0.151833	0.0187548	41776	1125	40651	113	FALSE	FALSE
rs4984980_A	305.2	Eating disorder	mental disorders	0.752912	0.494847	1.05944	0.0845884	0.188566	36287	451	35836	416	FALSE	FALSE
rs6885132_G	479	Other upper respiratory disease	respiratory	0.0840463	0.494851	1.0309	0.0445838	0.0994632	45082	2955	42127	70	FALSE	FALSE
rs8074454_C	442.3	Aneurysm of artery of lower extremity	circulatory system	0.62038	0.494856	1.10191	0.142166	0.329903	51168	111	51057	15	FALSE	FALSE
rs2403205_T	751.22	Other specified congenital anomalies of kidney	congenital anomalies	0.782084	0.494862	1.06696	0.0949578	0.370432	59328	237	59091	169	FALSE	FALSE
rs34351_C	356	Hereditary and idiopathic peripheral neuropathy	neurological	0.627081	0.494862	0.975268	0.0366878	0.330801	57400	1802	55598	83	FALSE	FALSE
rs117252445_A	348.8	Encephalopathy, not elsewhere classified	neurological	0.826556	0.494863	0.94837	0.0776596	0.0560399	48751	1685	47066	89	FALSE	FALSE
rs11042985_G	415.11	Pulmonary embolism and infarction, acute	circulatory system	0.904224	0.494864	0.973195	0.0398046	0.413326	52409	1367	51042	204	FALSE	FALSE
rs12746673_C	427.2	Atrial fibrillation and flutter	circulatory system	0.813311	0.494864	0.982224	0.0262761	0.209222	43461	6564	36897	734	FALSE	FALSE
rs12493_T	300.1	Anxiety disorder	mental disorders	0.829451	0.49487	1.01457	0.0211922	0.186309	45674	9512	36162	65	FALSE	FALSE
rs2564929_T	202.22	Reticulosarcoma	neoplasms	0.431319	0.494871	0.908075	0.14127	0.328142	60163	118	60045	16	FALSE	FALSE
rs10039427_A	558	Noninfectious gastroenteritis	digestive	0.907081	0.494879	1.0259	0.0374675	0.186423	43101	2507	40594	178	FALSE	FALSE
rs10766394_G	359	Muscular dystrophies and other myopathies	neurological	0.615473	0.49488	0.970383	0.0440456	0.377129	56722	1137	55585	96	FALSE	FALSE
rs3087948_T	292.1	Aphasia/speech disturbance	mental disorders	0.940549	0.494883	0.966694	0.0496265	0.187778	50874	1415	49459	66	FALSE	FALSE
rs1250109_C	327.6	Circadian rhythm sleep disorder	neurological	0.257004	0.494884	0.826261	0.2796	0.17347	46420	52	46368	16	FALSE	FALSE
rs1799884_T	740.12	Osteoarthrosis, localized, secondary	musculoskeletal	0.551113	0.494886	1.09435	0.132091	0.178408	47809	186	47623	0	FALSE	FALSE
rs6103716_C	480.2	Viral pneumonia	respiratory	0.520798	0.494886	1.06806	0.0964598	0.314533	47445	246	47199	67	FALSE	FALSE
rs2908297_T	379.1	Scleritis and episcleritis	sense organs	0.445822	0.494887	1.11061	0.1537	0.155998	54318	151	54167	15	FALSE	FALSE
rs10766394_G	427.6	Premature beats	circulatory system	0.5723	0.494893	1.02906	0.0419736	0.37615	38700	1269	37431	64	FALSE	FALSE
rs2971670_T	370	Keratitis	sense organs	0.505023	0.494896	0.95549	0.0667078	0.178264	54899	803	54096	48	FALSE	FALSE
rs7405696_C	327.1	Hypersomnia	neurological	0.198616	0.494899	0.953402	0.0699133	0.40811	46436	434	46002	404	FALSE	FALSE
rs3087948_T	573.4	Acute and subacute necrosis of liver	digestive	0.919763	0.494902	0.934727	0.0988972	0.188603	46977	355	46622	53	FALSE	FALSE
rs10993460_C	215	Other benign neoplasm of connective and other soft tissue	neoplasms	0.837145	0.494913	1.1203	0.166444	0.08792	61482	206	61276	48	FALSE	FALSE
rs234866_A	495.11	Chronic obstructive asthma with exacerbation	respiratory	0.16543	0.494919	0.863122	0.215675	0.30656	47976	54	47922	110	FALSE	FALSE
rs56149656_G	816	Cerebral laceration and contusion	injuries & poisonings	0.303046	0.494919	0.788167	0.348781	0.10635	60818	53	60765	88	FALSE	FALSE
rs6867984_A	425	Cardiomyopathy	circulatory system	0.167818	0.494923	1.03021	0.0436123	0.107441	59684	2897	56787	13	FALSE	FALSE
rs11708903_G	578.1	Hematemesis	digestive	0.341048	0.494927	0.958126	0.0626758	0.454145	49318	523	48795	67	FALSE	FALSE
rs2268570_G	755	Congenital anomalies of limbs	congenital anomalies	0.981235	0.494928	1.04789	0.0685401	0.42014	61107	447	60660	305	FALSE	FALSE
rs1411435_G	635.3	Placenta previa and abruptio placenta	pregnancy complications	0.134873	0.49493	1.15342	0.209136	0.0943471	32762	122	32640	28	FALSE	FALSE
rs10993460_C	259.4	Precocious sexual development and puberty NEC	endocrine/metabolic	0.906937	0.494939	1.15801	0.214959	0.0884475	53642	118	53524	37	FALSE	FALSE
rs1799884_T	577.2	Chronic pancreatitis	digestive	0.60203	0.49494	1.07128	0.100893	0.178786	61140	323	60817	2	FALSE	FALSE
rs7405696_C	522	Diseases of pulp and periapical tissues	digestive	0.825882	0.494952	0.927266	0.110652	0.408456	57322	172	57150	488	FALSE	FALSE
rs12531914_A	202.2	Non-Hodgkins lymphoma	neoplasms	0.895866	0.494955	1.04863	0.069574	0.268759	60465	519	59946	119	FALSE	FALSE
rs4984980_A	78	Viral warts & HPV	infectious diseases	0.842271	0.494956	0.966566	0.0498284	0.187725	50470	1389	49081	556	FALSE	FALSE
rs6026592_A	619.2	Disorders of uterus, NEC	genitourinary	0.684083	0.494957	0.949288	0.0762597	0.378997	31334	382	30952	71	FALSE	FALSE
rs6026591_A	275.3	Disorders of magnesium metabolism	endocrine/metabolic	0.0912701	0.494962	1.02504	0.03624	0.380712	57026	1659	55367	150	FALSE	FALSE
rs6031558_C	202.22	Reticulosarcoma	neoplasms	0.892021	0.494978	1.09794	0.136921	0.327881	60156	117	60039	24	FALSE	FALSE
rs3213571_C	735.3	Hallux valgus (Bunion)	musculoskeletal	0.761788	0.494984	1.07846	0.110684	0.0836103	54766	516	54250	108	FALSE	FALSE
rs4400674_A	742.2	Pathological, developmental or recurrent dislocation	musculoskeletal	0.488686	0.494987	0.903363	0.148932	0.384957	51950	99	51851	0	FALSE	FALSE
rs11890449_T	333.1	Essential tremor	neurological	0.971001	0.494988	0.915642	0.129148	0.0511154	47784	673	47111	37	FALSE	FALSE
rs10734253_G	274.1	Gout	endocrine/metabolic	0.243412	0.494994	0.978731	0.0315052	0.438322	61845	2249	59596	129	FALSE	FALSE
rs925095_T	870.3	Other open wound of head and face	injuries & poisonings	0.939635	0.495023	0.944278	0.084027	0.381747	55817	305	55512	163	FALSE	FALSE
rs1799884_T	580.13	Acute glomerulonephritis, NOS	genitourinary	0.37671	0.495026	0.830138	0.272833	0.1788	46029	52	45977	2	FALSE	FALSE
rs10464106_C	259.3	Delay in sexual development and puberty NEC	endocrine/metabolic	0.648468	0.495028	0.824472	0.282871	0.107133	53639	80	53559	3	FALSE	FALSE
rs7163757_T	290.12	Dementia with cerebral degenerations	mental disorders	0.974245	0.495034	0.912173	0.134724	0.422851	49612	114	49498	26	FALSE	FALSE
rs13282002_C	530.15	Eosinophilic esophagitis	digestive	0.971452	0.495043	0.90441	0.147253	0.157813	37177	187	36990	260	FALSE	FALSE
rs1971152_C	974	Poisoning by water, mineral, and uric acid metabolism drugs	injuries & poisonings	0.810368	0.495045	1.11973	0.165742	0.410353	46142	74	46068	348	FALSE	FALSE
rs35533056_A	743.12	Senile osteoporosis	musculoskeletal	0.941981	0.495052	0.964927	0.0523282	0.385832	52484	846	51638	268	FALSE	FALSE
rs2941257_T	447.1	Stricture of artery	circulatory system	0.673266	0.495053	1.08708	0.122378	0.260823	51027	168	50859	223	FALSE	FALSE
rs1848067_T	414.2	ASCVD	circulatory system	0.462565	0.495054	1.06065	0.0863016	0.361488	46599	300	46299	44	FALSE	FALSE
rs6885132_G	149.3	Cancer of hypopharynx	neoplasms	0.156156	0.495062	0.820187	0.29053	0.100663	61244	77	61167	100	FALSE	FALSE
rs6867984_A	756.5	Congenital osteodystrophies	congenital anomalies	0.217233	0.495072	1.19988	0.267086	0.107157	61004	65	60939	12	FALSE	FALSE
rs10039427_A	430.2	Intracerebral hemorrhage	circulatory system	0.901967	0.495078	0.947144	0.0795945	0.185334	52794	552	52242	211	FALSE	FALSE
rs10734253_G	292	Neurological disorders	mental disorders	0.579923	0.495079	1.01254	0.0182667	0.437127	56614	7190	49424	116	FALSE	FALSE
rs730497_A	530	Diseases of esophagus	digestive	0.815798	0.495079	1.01225	0.0178524	0.17793	52855	15649	37206	39	FALSE	FALSE
rs2941257_T	443.8	Other specified peripheral vascular diseases	circulatory system	0.663488	0.495082	1.09624	0.134681	0.260819	50997	138	50859	223	FALSE	FALSE
rs11085259_T	275.11	Hereditary hemochromatosis	hematopoietic	0.0337422	0.495085	0.861581	0.218377	0.179582	55426	79	55347	167	FALSE	FALSE
rs6889788_A	344	Other paralytic syndromes	neurological	0.701091	0.495086	0.949378	0.0761438	0.186028	47689	604	47085	60	FALSE	FALSE
rs4513637_G	38.3	Bacteremia	infectious diseases	0.0156707	0.495089	1.02762	0.0399363	0.176017	53171	2235	50936	521	FALSE	FALSE
rs11085259_T	789	Nausea and vomiting	symptoms	0.603747	0.495094	0.986468	0.0199707	0.179555	55785	10719	45066	161	FALSE	FALSE
rs497273_C	300.11	Generalized anxiety disorder	mental disorders	0.0552602	0.495097	1.02487	0.0360057	0.345633	37861	1804	36057	172	FALSE	FALSE
rs6899342_G	334	Degenerative disease of the spinal cord	neurological	0.753643	0.495098	0.95842	0.0622512	0.249482	47789	722	47067	81	FALSE	FALSE
rs72648855_T	386.2	Peripheral or central vertigo	sense organs	0.243255	0.495098	1.05413	0.077277	0.1076	53541	869	52672	22	FALSE	FALSE
rs72650615_C	386.2	Peripheral or central vertigo	sense organs	0.243255	0.495098	1.05413	0.077277	0.1076	53541	869	52672	22	FALSE	FALSE
rs2894536_C	263	Other nutritional deficiency	endocrine/metabolic	0.134159	0.495104	0.945882	0.0815545	0.159733	43651	591	43060	315	FALSE	FALSE
rs10766394_G	411	Ischemic Heart Disease	circulatory system	0.211389	0.495105	1.01208	0.0176039	0.376242	57580	11310	46270	92	FALSE	FALSE
rs2133705_C	499	Cystic fibrosis	respiratory	0.396575	0.495107	1.0669	0.0949291	0.488561	62329	229	62100	1036	FALSE	FALSE
rs11075256_G	204.11	Lymphoid leukemia, acute	neoplasms	0.0983228	0.495114	1.08255	0.116264	0.294857	60141	173	59968	93	FALSE	FALSE
rs28582094_G	653	Problems associated with amniotic cavity and membranes	pregnancy complications	0.921597	0.495118	1.04841	0.0692979	0.268158	34448	544	33904	20	FALSE	FALSE
rs142848532_T	611.3	Lump or mass in breast	genitourinary	0.244021	0.495121	1.06017	0.0856468	0.0473846	56263	1563	54700	931	FALSE	FALSE
rs497273_C	362.3	Other nondiabetic retinopathy	sense organs	0.0226035	0.495122	1.05649	0.0805578	0.346233	56579	342	56237	271	FALSE	FALSE
rs1411435_G	189	Cancer of urinary organs (incl. kidney and bladder)	neoplasms	0.14204	0.495126	1.0416	0.0597497	0.0957574	62721	1666	61055	70	FALSE	FALSE
rs1848068_T	530.3	Stricture and stenosis of esophagus	digestive	0.368634	0.49513	1.03967	0.0570223	0.336442	37910	700	37210	23	FALSE	FALSE
rs28582094_G	270.38	Other specified disorders of plasma protein metabolism	endocrine/metabolic	0.568429	0.495132	0.932648	0.102214	0.266919	59252	255	58997	45	FALSE	FALSE
rs62405452_A	292.11	Aphasia	mental disorders	0.104049	0.495134	0.928319	0.109035	0.106947	49992	477	49515	11	FALSE	FALSE
rs62405453_A	292.11	Aphasia	mental disorders	0.104049	0.495134	0.928319	0.109035	0.106947	49992	477	49515	11	FALSE	FALSE
rs62405454_C	292.11	Aphasia	mental disorders	0.104049	0.495134	0.928319	0.109035	0.106947	49992	477	49515	11	FALSE	FALSE
rs56149656_G	274.11	Gouty arthropathy	endocrine/metabolic	0.177473	0.495134	1.05874	0.0836705	0.106718	60388	753	59635	86	FALSE	FALSE
rs2133705_C	474.2	Chronic tonsillitis and adenoiditis	respiratory	0.371677	0.49514	1.03083	0.0445173	0.486717	42648	1137	41511	740	FALSE	FALSE
rs6026591_A	771.2	Cramp of limb	symptoms	0.619193	0.49514	0.923334	0.11693	0.37952	54453	160	54293	135	FALSE	FALSE
rs2268570_G	701.2	Scar conditions and fibrosis of skin	dermatologic	0.96118	0.495144	1.02996	0.0432808	0.419844	56783	1112	55671	285	FALSE	FALSE
rs34506303_G	721.8	Other allied disorders of spine	musculoskeletal	0.678956	0.495146	1.18895	0.25372	0.158913	48539	52	48487	847	FALSE	FALSE
rs10181515_T	289.4	Lymphadenitis	hematopoietic	0.239713	0.495147	1.02249	0.0326019	0.225632	48444	2838	45606	19	FALSE	FALSE
rs10116772_A	285.2	Anemia of chronic disease	hematopoietic	0.0989489	0.495158	0.983581	0.0242706	0.409374	43961	4001	39960	36	FALSE	FALSE
rs11075255_A	145.3	Cancer of major salivary glands	neoplasms	0.914065	0.495162	0.916471	0.127873	0.401985	61098	130	60968	314	FALSE	FALSE
rs62405452_A	756.5	Congenital osteodystrophies	congenital anomalies	0.214108	0.495163	1.19984	0.267088	0.107163	61005	65	60940	11	FALSE	FALSE
rs62405453_A	756.5	Congenital osteodystrophies	congenital anomalies	0.214108	0.495163	1.19984	0.267088	0.107163	61005	65	60940	11	FALSE	FALSE
rs62405454_C	756.5	Congenital osteodystrophies	congenital anomalies	0.214108	0.495163	1.19984	0.267088	0.107163	61005	65	60940	11	FALSE	FALSE
rs35498576_C	523.3	Periodontitis (acute or chronic)	digestive	0.502393	0.495164	0.931915	0.103374	0.280442	57750	246	57504	122	FALSE	FALSE
rs11626787_G	426.9	Cardiac pacemaker/device in situ	circulatory system	0.292159	0.495166	0.979352	0.0305868	0.348804	40226	2837	37389	109	FALSE	FALSE
rs6485473_G	483	Acute bronchitis and bronchiolitis	respiratory	0.747982	0.495167	1.02037	0.0295688	0.316229	49986	2781	47205	60	FALSE	FALSE
rs12453443_G	204.21	Myeloid leukemia, acute	neoplasms	0.324642	0.495168	0.961444	0.057643	0.403947	60024	639	59385	713	FALSE	FALSE
rs6899343_T	427.6	Premature beats	circulatory system	0.989141	0.495176	1.03282	0.0473462	0.2474	38460	1265	37195	311	FALSE	FALSE
rs497273_C	303	Psychogenic and somatoform disorders	mental disorders	0.169926	0.495185	0.952217	0.0717835	0.345241	36502	445	36057	171	FALSE	FALSE
rs12531914_A	772.4	Rhabdomyolysis	symptoms	0.963643	0.495185	0.920339	0.121705	0.268386	53641	179	53462	111	FALSE	FALSE
rs10937714_C	151	Cancer of stomach	neoplasms	0.682249	0.495186	1.0534	0.0762677	0.212341	54940	510	54430	602	FALSE	FALSE
rs16969990_T	585.2	Renal failure NOS	genitourinary	0.306284	0.495187	1.05915	0.0842476	0.0698569	47039	1094	45945	34	FALSE	FALSE
rs78028320_A	242	Thyrotoxicosis with or without goiter	endocrine/metabolic	0.145855	0.495188	0.959848	0.060082	0.187875	50012	957	49055	277	FALSE	FALSE
rs13282002_C	278.3	Localized adiposity	endocrine/metabolic	0.348013	0.495197	1.09966	0.139285	0.15743	46967	205	46762	314	FALSE	FALSE
rs1848068_T	756.5	Congenital osteodystrophies	congenital anomalies	0.210278	0.495197	0.878229	0.190374	0.335282	60977	65	60912	39	FALSE	FALSE
rs4433533_G	396	Abnormal heart sounds	circulatory system	0.138259	0.495197	0.970181	0.0443836	0.215047	52012	1584	50428	15	FALSE	FALSE
rs1250095_T	303.4	Somatoform disorder	mental disorders	0.949646	0.495205	0.94412	0.0843074	0.379579	36335	305	36030	207	FALSE	FALSE
rs6749367_T	112.3	Candidiasis of skin and nails	infectious diseases	0.386833	0.495216	0.929929	0.106515	0.252231	53457	246	53211	380	FALSE	FALSE
rs9901746_A	276.8	Polydipsia	endocrine/metabolic	0.501674	0.495217	1.17423	0.235489	0.406858	40111	37	40074	446	FALSE	FALSE
rs6899342_G	794	Abnormal results of other function studies (bladder, pancreas, placenta, spleen, etc)	symptoms	0.933491	0.495225	1.15325	0.209063	0.248324	62936	58	62878	100	FALSE	FALSE
rs2268569_T	446.6	Polyarteritis nodosa	circulatory system	0.0259751	0.495225	1.231	0.304722	0.0808834	51123	61	51062	8	FALSE	FALSE
rs1905505_A	134	Helminthiases	infectious diseases	0.872903	0.49523	1.19741	0.264163	0.289106	59914	33	59881	328	FALSE	FALSE
rs1510148_T	626.11	Absent or infrequent menstruation	genitourinary	0.785277	0.49523	1.05067	0.072474	0.259809	24264	499	23765	113	FALSE	FALSE
rs6026591_A	626.2	Dysmenorrhea	genitourinary	0.723821	0.495238	0.948904	0.0769033	0.37779	24192	379	23813	62	FALSE	FALSE
rs55754152_A	364.41	Keratoconus	sense organs	0.847616	0.495238	1.36984	0.461432	0.0513764	56962	37	56925	33	FALSE	FALSE
rs10464106_C	285.21	Anemia in chronic kidney disease	hematopoietic	0.223939	0.49525	0.956794	0.0647624	0.106687	41336	1348	39988	3	FALSE	FALSE
rs6885132_G	291.4	Specific nonpsychotic mental disorders due to brain damage	mental disorders	0.0785189	0.495251	1.08981	0.126109	0.100631	49771	328	49443	82	FALSE	FALSE
rs7632381_C	277.51	Lipoprotein disorders	endocrine/metabolic	0.255857	0.495251	1.09156	0.128455	0.436117	59288	123	59165	9	FALSE	FALSE
rs72648855_T	425.2	Secondary/extrinsic cardiomyopathies	circulatory system	0.205254	0.495256	1.05228	0.0747288	0.107276	57697	919	56778	24	FALSE	FALSE
rs72650615_C	425.2	Secondary/extrinsic cardiomyopathies	circulatory system	0.205254	0.495256	1.05228	0.0747288	0.107276	57697	919	56778	24	FALSE	FALSE
rs4400674_A	721.1	Spondylosis without myelopathy	musculoskeletal	0.701209	0.495258	0.98307	0.0250375	0.385214	53112	3832	49280	1	FALSE	FALSE
rs72650616_A	580.32	Nephritis and nephropathy with pathological lesion	genitourinary	0.134743	0.49526	1.08899	0.125011	0.107637	46220	315	45905	80	FALSE	FALSE
rs7163757_T	573.7	Abnormal results of function study of liver	digestive	0.964094	0.495263	1.02206	0.0319912	0.422187	48726	2078	46648	28	FALSE	FALSE
rs6688365_C	415.1	Acute pulmonary heart disease	circulatory system	0.554028	0.495264	1.02579	0.0373371	0.438188	52482	1517	50965	289	FALSE	FALSE
rs2285676_G	706.8	Other specified diseases of sebaceous glands	dermatologic	0.380368	0.49527	1.05175	0.0739807	0.37689	56547	391	56156	22	FALSE	FALSE
rs34351_C	345.1	Epilepsy	neurological	0.726284	0.495285	0.974702	0.0375747	0.331619	48791	1714	47077	71	FALSE	FALSE
rs34351_C	586	Other disorders of the kidney and ureters	genitourinary	0.80477	0.495287	1.01531	0.0222783	0.33106	51240	5329	45911	78	FALSE	FALSE
rs7946714_C	656.9	Neonatal bradycardia or tachycardia	pregnancy complications	0.501973	0.495288	1.1386	0.190347	0.215448	61755	85	61670	56	FALSE	FALSE
rs234866_A	155	Cancer of liver and intrahepatic bile duct	neoplasms	0.383209	0.495295	1.04329	0.0621532	0.306761	55483	609	54874	139	FALSE	FALSE
rs4812816_A	457.3	Encounter for long-term (current) use of aspirin	circulatory system	0.37364	0.49531	0.977191	0.0338366	0.216868	47778	3034	44744	38	FALSE	FALSE
rs144155527_T	695.9	Unspecified erythematous condition	dermatologic	0.0636405	0.495311	0.755216	0.411728	0.0180954	52914	218	52696	141	FALSE	FALSE
rs1848068_T	285	Other anemias	hematopoietic	0.470898	0.495312	1.01028	0.0150038	0.335292	54281	14318	39963	36	FALSE	FALSE
rs4660895_T	507	Pleurisy; pleural effusion	respiratory	0.016622	0.495315	0.985882	0.0208516	0.296707	49923	6808	43115	33	FALSE	FALSE
rs3802113_G	550.3	Femoral hernia	digestive	0.42885	0.495323	1.29621	0.380495	0.16589	54262	21	54241	53	FALSE	FALSE
rs117252445_A	250.42	Other abnormal glucose	endocrine/metabolic	0.706886	0.495326	0.969774	0.0450126	0.0557363	49474	5585	43889	86	FALSE	FALSE
rs8003022_G	732.1	Juvenile osteochondrosis	musculoskeletal	0.980552	0.495327	0.8956	0.161706	0.392777	49728	83	49645	40	FALSE	FALSE
rs28578604_T	550	Abdominal hernia	digestive	0.689641	0.495329	1.01748	0.025415	0.219541	59228	4998	54230	72	FALSE	FALSE
rs6485473_G	343	Infantile cerebral palsy	neurological	0.184582	0.495347	0.95141	0.0730533	0.315702	47548	457	47091	55	FALSE	FALSE
rs11002898_A	427.4	Cardiac arrest and ventricular fibrillation	circulatory system	0.51732	0.495351	0.957173	0.0641978	0.24937	38074	683	37391	100	FALSE	FALSE
rs3213571_C	772.4	Rhabdomyolysis	symptoms	0.712789	0.495359	1.13328	0.183501	0.083512	53645	179	53466	109	FALSE	FALSE
rs9489217_C	818.1	Subdural hemorrhage (injury)	injuries & poisonings	0.913434	0.49536	0.93052	0.105619	0.450216	61014	183	60831	21	FALSE	FALSE
rs4400674_A	610.3	Fibrosclerosis of breast	genitourinary	0.298745	0.495361	0.913241	0.13311	0.388012	28320	122	28198	0	FALSE	FALSE
rs10181515_T	369	Infection of the eye	sense organs	0.397637	0.495361	0.968708	0.0466297	0.22576	55497	1377	54120	20	FALSE	FALSE
rs10771372_T	204.11	Lymphoid leukemia, acute	neoplasms	0.499068	0.495364	0.908218	0.141201	0.191492	59765	172	59593	486	FALSE	FALSE
rs112412537_A	709.2	Sicca syndrome	dermatologic	0.977013	0.495368	1.12206	0.16891	0.0387785	51691	420	51271	656	FALSE	FALSE
rs76369685_A	355.1	Chronic pain syndrome	neurological	0.570906	0.495377	1.05674	0.0809437	0.0591293	55108	1347	53761	376	FALSE	FALSE
rs72650616_A	756.5	Congenital osteodystrophies	congenital anomalies	0.207576	0.495386	1.19972	0.267083	0.107173	60925	65	60860	97	FALSE	FALSE
rs4400674_A	574.2	Calculus of bile duct	digestive	0.87519	0.49539	0.949303	0.076313	0.385338	57238	369	56869	1	FALSE	FALSE
rs10039427_A	701.1	Keratoderma, acquired	dermatologic	0.906207	0.495399	1.11117	0.154626	0.185839	55852	132	55720	230	FALSE	FALSE
rs6889788_A	603.2	Spermatocele	genitourinary	0.498851	0.495402	1.17343	0.234589	0.18453	19593	56	19537	19	FALSE	FALSE
rs2239525_G	426.23	Second degree AV block	circulatory system	0.939305	0.495408	1.06823	0.0968103	0.261733	37758	270	37488	0	FALSE	FALSE
rs2239526_G	426.23	Second degree AV block	circulatory system	0.939305	0.495408	1.06823	0.0968103	0.261733	37758	270	37488	0	FALSE	FALSE
rs13136239_A	362.8	Retinal hemorrhage/ischemia	sense organs	0.828388	0.49541	1.10889	0.151616	0.331357	55982	96	55886	635	FALSE	FALSE
rs10937714_C	941	Adverse reaction to serum or vaccine	injuries & poisonings	0.347674	0.495417	0.885743	0.177974	0.211774	48351	102	48249	523	FALSE	FALSE
rs3733227_C	303.4	Somatoform disorder	mental disorders	0.114823	0.495419	1.05925	0.0844386	0.33613	36526	312	36214	1	FALSE	FALSE
rs142848532_T	446.6	Polyarteritis nodosa	circulatory system	0.232707	0.495419	0.707197	0.508198	0.0475954	50320	59	50261	838	FALSE	FALSE
rs10814915_T	312.3	Impulse control disorder	mental disorders	0.843588	0.49542	1.09343	0.13102	0.425305	57996	118	57878	106	FALSE	FALSE
rs11708067_G	447.7	Aortic ectasia	circulatory system	0.406335	0.49542	0.956096	0.0658584	0.235615	51737	669	51068	3	FALSE	FALSE
rs9489217_C	362.8	Retinal hemorrhage/ischemia	sense organs	0.933966	0.495427	1.10316	0.144014	0.451379	56570	96	56474	22	FALSE	FALSE
rs1510148_T	270.33	Amyloidosis	endocrine/metabolic	0.794336	0.495438	1.11433	0.158799	0.26156	58887	98	58789	260	FALSE	FALSE
rs79896666_C	495.11	Chronic obstructive asthma with exacerbation	respiratory	0.804223	0.495442	1.28354	0.366189	0.0571485	47989	55	47934	95	FALSE	FALSE
rs78551082_T	495.11	Chronic obstructive asthma with exacerbation	respiratory	0.804223	0.495442	1.28354	0.366189	0.0571485	47989	55	47934	95	FALSE	FALSE
rs74628648_T	495.11	Chronic obstructive asthma with exacerbation	respiratory	0.804223	0.495442	1.28354	0.366189	0.0571485	47989	55	47934	95	FALSE	FALSE
rs1848067_T	346.3	Nonspecific abnormal findings in cerebrospinal fluid	neurological	0.104953	0.495443	0.900955	0.153005	0.360412	47196	96	47100	46	FALSE	FALSE
rs35498576_C	732.7	Osteochondritis dissecans	musculoskeletal	0.143315	0.495443	0.869582	0.204999	0.281159	49641	63	49578	111	FALSE	FALSE
rs1250542_A	158	Neoplasm of unspecified nature of digestive system	neoplasms	0.97929	0.495443	0.951539	0.0728705	0.374086	55264	411	54853	158	FALSE	FALSE
rs10181515_T	622.2	Mucous polyp of cervix	genitourinary	0.663704	0.495452	0.865577	0.211774	0.227344	34030	69	33961	14	FALSE	FALSE
rs1411435_G	713	Arthropathy associated with other disorders classified elsewhere	musculoskeletal	0.189499	0.495454	1.11276	0.156741	0.0971523	52042	217	51825	55	FALSE	FALSE
rs4513637_G	871.4	Open wound of toe(s)	injuries & poisonings	0.0934381	0.495458	1.21867	0.290115	0.175676	55181	36	55145	544	FALSE	FALSE
rs12453443_G	325	Phlebitis and thrombophlebitis of intracranial venous sinuses	neurological	0.302303	0.495459	0.882441	0.183472	0.404312	61387	64	61323	732	FALSE	FALSE
rs3775094_A	317.1	Alcoholism	mental disorders	0.993165	0.495463	1.02792	0.0403966	0.461608	48409	1265	47144	273	FALSE	FALSE
rs11002898_A	626.15	Infertility, female, associated with anovulation	genitourinary	0.194467	0.495464	0.829744	0.273806	0.250964	23850	40	23810	58	FALSE	FALSE
rs7632381_C	379	Other disorders of eye	sense organs	0.121198	0.495465	0.979367	0.0305868	0.436545	56520	2347	54173	9	FALSE	FALSE
rs12531914_A	568	Other disorders of peritoneum	digestive	0.922598	0.495468	1.03697	0.0532568	0.268625	52255	893	51362	110	FALSE	FALSE
rs580240_T	149	Cancer of larynx, pharynx, nasal cavities	neoplasms	0.0477793	0.495479	0.970886	0.0433476	0.485281	62367	1108	61259	7	FALSE	FALSE
rs2380950_G	597.2	Urinary complications NEC	genitourinary	0.0589844	0.495482	0.873725	0.198043	0.0953715	56563	166	56397	32	FALSE	FALSE
rs10133035_T	385.3	Cholesteatoma	sense organs	0.627926	0.495491	0.922016	0.119121	0.353176	54160	159	54001	395	FALSE	FALSE
rs6103716_C	656.5	Hematological disorders of newborn	pregnancy complications	0.725602	0.495491	1.08873	0.12473	0.314628	61808	161	61647	78	FALSE	FALSE
rs11263762_A	550.4	Umbilical hernia	digestive	0.612174	0.495497	1.04256	0.0611558	0.409598	54772	555	54217	87	FALSE	FALSE
rs2403205_T	595	Hydronephrosis	genitourinary	0.69897	0.495498	0.973464	0.0394588	0.370695	58037	1435	56602	159	FALSE	FALSE
rs10734253_G	427.61	Supraventricular premature beats	circulatory system	0.238204	0.495505	0.936364	0.0964686	0.437565	37639	222	37417	74	FALSE	FALSE
rs12531914_A	441.2	Chronic vascular insufficiency of intestine	circulatory system	0.924524	0.495506	1.12216	0.169101	0.268899	51047	84	50963	110	FALSE	FALSE
rs6031558_C	571.81	Portal hypertension	digestive	0.866592	0.495508	1.03214	0.0464115	0.328796	47718	1064	46654	23	FALSE	FALSE
rs16860758_G	359.2	Myopathy	neurological	0.848618	0.495509	0.961675	0.0573358	0.185155	56172	1071	55101	612	FALSE	FALSE
rs35498576_C	575.6	Cholesterolosis of gallbladder	digestive	0.222265	0.49551	0.83841	0.25859	0.281217	56796	41	56755	120	FALSE	FALSE
rs28582094_G	728.1	Muscular calcification and ossification	musculoskeletal	0.722746	0.495511	1.16169	0.219894	0.266959	46923	50	46873	37	FALSE	FALSE
rs10181515_T	504.1	Idiopathic fibrosing alveolitis	respiratory	0.685311	0.495515	1.07197	0.101971	0.225689	43396	265	43131	14	FALSE	FALSE
rs11890449_T	53.1	Herpes zoster with nervous system complications	infectious diseases	0.99585	0.495518	0.835556	0.263598	0.0513084	49719	168	49551	42	FALSE	FALSE
rs28578604_T	835	Internal derangement of knee	injuries & poisonings	0.519603	0.495523	0.964349	0.053264	0.220025	59500	1069	58431	76	FALSE	FALSE
rs2268570_G	38.1	Gram negative septicemia	infectious diseases	0.954452	0.495524	1.03495	0.0504115	0.419604	51980	815	51165	262	FALSE	FALSE
rs2268570_G	270.3	Disorders of plasma protein metabolism	endocrine/metabolic	0.978021	0.495537	0.965477	0.0515507	0.420741	59539	782	58757	297	FALSE	FALSE
rs7405696_C	259.2	Carcinoid syndrome	endocrine/metabolic	0.237556	0.495538	0.894791	0.163112	0.40668	53215	80	53135	447	FALSE	FALSE
rs1411435_G	456	Chronic venous insufficiency [CVI]	circulatory system	0.376654	0.495543	1.06486	0.0922133	0.0961653	45427	692	44735	48	FALSE	FALSE
rs1250095_T	758.1	Chromosomal anomalies	congenital anomalies	0.958164	0.495544	0.950148	0.0750344	0.379205	60669	390	60279	336	FALSE	FALSE
rs7693_T	751.21	Cystic kidney disease	congenital anomalies	0.394071	0.495551	0.954351	0.0685603	0.36377	59671	472	59199	58	FALSE	FALSE
rs2523504_T	198.3	Secondary malignant neoplasm of digestive systems	neoplasms	0.99062	0.495552	0.966228	0.0504109	0.258299	46121	1057	45064	0	FALSE	FALSE
rs867635_T	972.1	Cardiac rhythm regulators causing adverse effects in therapeutic use	injuries & poisonings	0.32011	0.495555	0.610154	0.724937	0.0792587	46405	21	46384	17	FALSE	FALSE
rs10734253_G	765	Cervical radiculitis	symptoms	0.484091	0.495565	1.02921	0.0422491	0.437822	56097	1162	54935	120	FALSE	FALSE
rs11776904_C	622	Polyp of female genital organs	genitourinary	0.130214	0.495573	1.07638	0.108003	0.157973	33740	316	33424	582	FALSE	FALSE
rs11708067_G	292	Neurological disorders	mental disorders	0.119022	0.495577	1.01463	0.0213174	0.235483	56726	7203	49523	2	FALSE	FALSE
rs76369685_A	599.6	Oliguria and anuria	genitourinary	0.114247	0.495578	1.14327	0.19648	0.0586433	44873	209	44664	290	FALSE	FALSE
rs2941257_T	550.3	Femoral hernia	digestive	0.782432	0.495581	0.774368	0.375237	0.260825	54090	21	54069	235	FALSE	FALSE
rs7531911_G	573.2	Liver replaced by transplant	digestive	0.404386	0.495581	0.959019	0.0614045	0.295536	47309	661	46648	28	FALSE	FALSE
rs11708067_G	938.1	Acute dermatitis due to solar radiation	dermatologic	0.0520002	0.495586	0.77591	0.372322	0.235837	48771	23	48748	3	FALSE	FALSE
rs117252445_A	170.1	Bone cancer	neoplasms	0.582201	0.495592	1.103	0.143863	0.0559484	62084	419	61665	114	FALSE	FALSE
rs6749367_T	283.21	Hemolytic-uremic syndrome	hematopoietic	0.38976	0.495593	1.1869	0.251447	0.25378	39745	39	39706	301	FALSE	FALSE
rs3213571_C	79.9	Viremia, NOS	infectious diseases	0.698103	0.495594	1.1249	0.17272	0.0834977	49684	184	49500	96	FALSE	FALSE
rs6867984_A	292.11	Aphasia	mental disorders	0.100517	0.495596	0.928393	0.109034	0.106939	49991	477	49514	12	FALSE	FALSE
rs3087948_T	253.11	Acromegaly and gigantism	endocrine/metabolic	0.928543	0.495599	0.777658	0.36903	0.187596	53522	29	53493	68	FALSE	FALSE
rs1364809_C	531.5	Gastrojejunal ulcer	digestive	0.174905	0.4956	1.41606	0.51051	0.0250025	59694	61	59633	10	FALSE	FALSE
rs9489217_C	270.35	Macroglobulinemia	endocrine/metabolic	0.926991	0.495604	1.22199	0.294206	0.4505	59040	23	59017	21	FALSE	FALSE
rs11708903_G	626.15	Infertility, female, associated with anovulation	genitourinary	0.494982	0.495605	0.856733	0.226921	0.458089	23872	40	23832	38	FALSE	FALSE
rs2523506_T	737.3	Kyphoscoliosis and scoliosis	musculoskeletal	0.629133	0.495606	1.03943	0.0567547	0.160549	55494	1166	54328	25	FALSE	FALSE
rs11626787_G	334.2	Anterior horn cell disease	neurological	0.292194	0.495612	1.10556	0.147274	0.348206	47123	100	47023	128	FALSE	FALSE
rs5210_A	555.21	Ulcerative colitis (chronic)	digestive	0.216191	0.495614	0.953253	0.0702596	0.377052	41176	442	40734	19	FALSE	FALSE
rs11002898_A	962.2	Insulins and antidiabetic agents causing adverse effects in therapeutic use	injuries & poisonings	0.642564	0.495621	1.17994	0.242831	0.251258	46321	42	46279	123	FALSE	FALSE
rs62405452_A	425	Cardiomyopathy	circulatory system	0.171	0.495629	1.03016	0.0436124	0.107447	59685	2897	56788	12	FALSE	FALSE
rs62405453_A	425	Cardiomyopathy	circulatory system	0.171	0.495629	1.03016	0.0436124	0.107447	59685	2897	56788	12	FALSE	FALSE
rs62405454_C	425	Cardiomyopathy	circulatory system	0.171	0.495629	1.03016	0.0436124	0.107447	59685	2897	56788	12	FALSE	FALSE
rs12631733_T	290.3	Other persistent mental disorders due to conditions classified elsewhere	mental disorders	0.676661	0.495632	1.05409	0.0773071	0.160043	50024	627	49397	139	FALSE	FALSE
rs4660895_T	204.3	Monocytic leukemia	neoplasms	0.168298	0.495636	0.872442	0.200271	0.295294	60091	64	60027	34	FALSE	FALSE
rs9489217_C	291.4	Specific nonpsychotic mental disorders due to brain damage	mental disorders	0.935429	0.495643	0.947864	0.078584	0.451221	49837	329	49508	17	FALSE	FALSE
rs1250542_A	211	Benign neoplasm of other parts of digestive system	neoplasms	0.972835	0.495644	1.04543	0.0652108	0.374222	57029	502	56527	161	FALSE	FALSE
rs8003022_G	365.11	Primary open angle glaucoma	sense organs	0.957122	0.495645	1.05227	0.0747817	0.393269	57289	381	56908	49	FALSE	FALSE
rs1799884_T	539	Bariatric surgery	digestive	0.590669	0.495645	1.04062	0.058441	0.17858	63109	1051	62058	2	FALSE	FALSE
rs3733227_C	528.3	Cellulitis and abscess of oral soft tissues	digestive	0.0140079	0.495654	1.1175	0.163053	0.335496	58655	82	58573	2	FALSE	FALSE
rs72979712_T	875	Non-healing surgical wound	injuries & poisonings	0.328989	0.495658	0.848134	0.241754	0.0523595	55816	203	55613	57	FALSE	FALSE
rs5210_A	752.11	Spina bifida	congenital anomalies	0.673113	0.495661	1.08046	0.113585	0.376661	61793	164	61629	26	FALSE	FALSE
rs8070737_T	253.7	Other disorders of neurohypophysis	endocrine/metabolic	0.182296	0.495662	1.11796	0.163656	0.181616	53660	118	53542	20	FALSE	FALSE
rs4775238_A	165.1	Cancer of bronchus; lung	neoplasms	0.257708	0.495684	0.97973	0.0300572	0.415942	62177	2434	59743	265	FALSE	FALSE
rs6899343_T	446	Polyarteritis nodosa and allied conditions	circulatory system	0.956483	0.495687	0.952293	0.0717497	0.247725	51218	549	50669	423	FALSE	FALSE
rs11075256_G	580.31	Nephritis and nephropathy in diseases classified elsewhere	genitourinary	0.204708	0.495688	0.944617	0.0836293	0.294981	46264	356	45908	73	FALSE	FALSE
rs4984980_A	721.1	Spondylosis without myelopathy	musculoskeletal	0.466551	0.495689	1.02169	0.0315001	0.188242	52552	3782	48770	592	FALSE	FALSE
rs10133035_T	790	Nonspecific findings on examination of blood	symptoms	0.449421	0.49569	0.94803	0.0783359	0.353513	53807	367	53440	379	FALSE	FALSE
rs7946714_C	355.1	Chronic pain syndrome	neurological	0.142544	0.495693	1.0326	0.0470897	0.215464	55420	1353	54067	56	FALSE	FALSE
rs11085259_T	443	Peripheral vascular disease	circulatory system	0.697239	0.495694	0.974776	0.0374998	0.180363	53650	2724	50926	162	FALSE	FALSE
rs2941257_T	727.5	Rupture of synovium	musculoskeletal	0.953396	0.4957	0.911173	0.136542	0.261842	46845	144	46701	217	FALSE	FALSE
rs7405696_C	771.2	Cramp of limb	symptoms	0.232058	0.495701	0.924007	0.116012	0.406759	54139	158	53981	461	FALSE	FALSE
rs2908296_T	626.8	Infertility, female	genitourinary	0.67885	0.495721	0.898245	0.157525	0.154207	24010	169	23841	28	FALSE	FALSE
rs10039427_A	337	Disorders of the autonomic nervous system	neurological	0.602417	0.495724	1.05884	0.0839304	0.185673	47422	461	46961	197	FALSE	FALSE
rs4812816_A	378.1	Strabismus (not specified as paralytic)	sense organs	0.307289	0.495726	0.952411	0.0715749	0.217027	54749	608	54141	44	FALSE	FALSE
rs13136239_A	293	Symptoms involving head and neck	mental disorders	0.828004	0.495727	0.926205	0.112532	0.331687	58210	185	58025	656	FALSE	FALSE
rs4433533_G	362.3	Other nondiabetic retinopathy	sense organs	0.348855	0.495728	1.06443	0.0916598	0.215125	56825	343	56482	16	FALSE	FALSE
rs10766394_G	288	Diseases of white blood cells	hematopoietic	0.0869326	0.495731	1.01508	0.0219648	0.375267	50536	4978	45558	73	FALSE	FALSE
rs12493_T	344	Other paralytic syndromes	neurological	0.697823	0.495737	0.949453	0.0761424	0.186023	47685	604	47081	64	FALSE	FALSE
rs11075256_G	253	Disorders of the pituitary gland and its hypothalamic control	endocrine/metabolic	0.337323	0.495751	0.963265	0.0549431	0.294956	54298	822	53476	87	FALSE	FALSE
rs7163757_T	401.22	Hypertensive chronic kidney disease	circulatory system	0.941116	0.495751	1.0196	0.0284881	0.421717	35180	3429	31751	20	FALSE	FALSE
rs3087948_T	526.1	Cysts of the jaws	digestive	0.921417	0.495753	0.753937	0.414638	0.187605	57573	23	57550	70	FALSE	FALSE
rs2285676_G	386.2	Peripheral or central vertigo	sense organs	0.0876453	0.495758	0.966195	0.050486	0.376961	53540	869	52671	19	FALSE	FALSE
rs2239525_G	592	Cystitis and urethritis	genitourinary	0.98344	0.49576	1.0305	0.0441091	0.261142	47254	1368	45886	0	FALSE	FALSE
rs2239526_G	592	Cystitis and urethritis	genitourinary	0.98344	0.49576	1.0305	0.0441091	0.261142	47254	1368	45886	0	FALSE	FALSE
rs9901746_A	275.1	Disorders of iron metabolism	hematopoietic	0.205968	0.495766	0.939599	0.091464	0.406147	55198	253	54945	589	FALSE	FALSE
rs2380950_G	635.3	Placenta previa and abruptio placenta	pregnancy complications	0.128105	0.495784	1.15311	0.209148	0.0943039	32777	122	32655	10	FALSE	FALSE
rs11776904_C	428.4	Heart failure with preserved EF [Diastolic heart failure]	circulatory system	0.560715	0.495788	1.0284	0.0411096	0.15676	51228	2396	48832	879	FALSE	FALSE
rs4237150_C	381.1	Otitis media	sense organs	0.668732	0.495807	1.02171	0.0315329	0.411207	56485	2227	54258	133	FALSE	FALSE
rs7946714_C	344	Other paralytic syndromes	neurological	0.653253	0.495811	0.95252	0.0714198	0.214751	47711	605	47106	43	FALSE	FALSE
rs76369685_A	949	Allergies, other	injuries & poisonings	0.435485	0.495814	1.05698	0.0813602	0.0584247	49782	1352	48430	341	FALSE	FALSE
rs7531911_G	443	Peripheral vascular disease	circulatory system	0.455859	0.495817	1.02152	0.0312644	0.294918	53776	2732	51044	29	FALSE	FALSE
rs2564929_T	947	Urticaria	dermatologic	0.0354096	0.495817	0.959154	0.0612304	0.328262	49360	622	48738	13	FALSE	FALSE
rs72648855_T	259.2	Carcinoid syndrome	endocrine/metabolic	0.684552	0.495824	1.17747	0.239872	0.107025	53623	81	53542	23	FALSE	FALSE
rs72650615_C	259.2	Carcinoid syndrome	endocrine/metabolic	0.684552	0.495824	1.17747	0.239872	0.107025	53623	81	53542	23	FALSE	FALSE
rs8070737_T	349	Other and unspecified disorders of the nervous system	neurological	0.0556773	0.495825	0.941925	0.0878456	0.181335	47586	457	47129	17	FALSE	FALSE
rs10181515_T	277.7	Dysmetabolic syndrome X	endocrine/metabolic	0.278197	0.495827	0.943511	0.085376	0.225607	59566	410	59156	20	FALSE	FALSE
rs12631733_T	394.2	Mitral valve disease	circulatory system	0.435629	0.49583	1.06901	0.0979884	0.160598	50695	378	50317	135	FALSE	FALSE
rs4433533_G	851	Complications of transplants and reattached limbs	injuries & poisonings	0.56611	0.495833	1.0475	0.0681366	0.214232	54434	627	53807	15	FALSE	FALSE
rs11042985_G	962	Poisoning by hormones and synthetic substitutes	injuries & poisonings	0.276664	0.495833	0.936363	0.0965435	0.413205	46460	226	46234	178	FALSE	FALSE
rs4984980_A	443.7	Peripheral angiopathy in diseases classified elsewhere	circulatory system	0.763351	0.495835	0.92534	0.113931	0.189783	50808	269	50539	564	FALSE	FALSE
rs6128461_T	525	Other diseases of the teeth and supporting structures	digestive	0.257536	0.495838	0.956835	0.0647879	0.37922	58089	520	57569	54	FALSE	FALSE
rs1799884_T	513.4	Hyperventilation	respiratory	0.752983	0.495841	0.955732	0.0664827	0.179067	58964	803	58161	1	FALSE	FALSE
rs11042984_C	531.1	Hemorrhage from gastrointestinal ulcer	digestive	0.685743	0.495844	0.934245	0.0998718	0.41306	59610	211	59399	258	FALSE	FALSE
rs12302189_A	196	Radiotherapy	neoplasms	0.729952	0.495854	1.04757	0.0682385	0.0553763	47114	2128	44986	85	FALSE	FALSE
rs6031558_C	531	Peptic ulcer (excl. esophageal)	digestive	0.9473	0.495856	0.972862	0.0403997	0.328056	61052	1433	59619	26	FALSE	FALSE
rs11085259_T	752.11	Spina bifida	congenital anomalies	0.449489	0.495875	0.903223	0.149466	0.180563	61649	164	61485	178	FALSE	FALSE
rs7531911_G	740.11	Osteoarthrosis, localized, primary	musculoskeletal	0.284168	0.495876	0.984176	0.0234218	0.295022	53235	5641	47594	33	FALSE	FALSE
rs11650000_A	528.12	Oral aphthae	digestive	0.059566	0.495884	0.90507	0.146469	0.453631	58477	96	58381	201	FALSE	FALSE
rs497273_C	414.2	ASCVD	circulatory system	0.194945	0.495885	0.942054	0.0876573	0.345832	46430	299	46131	225	FALSE	FALSE
rs62432360_C	611	Abnormal findings on mammogram or breast exam	genitourinary	0.685823	0.495886	0.978986	0.0311881	0.178023	59012	4173	54839	816	FALSE	FALSE
rs12493_T	364.51	Fuchs' dystrophy	sense organs	0.958483	0.49589	0.879186	0.189082	0.185903	56992	102	56890	66	FALSE	FALSE
rs72648855_T	530.6	Diverticulum of esophagus, acquired	digestive	0.542156	0.495892	0.806627	0.315571	0.107304	37282	63	37219	12	FALSE	FALSE
rs72650615_C	530.6	Diverticulum of esophagus, acquired	digestive	0.542156	0.495892	0.806627	0.315571	0.107304	37282	63	37219	12	FALSE	FALSE
rs2523504_T	458.2	Iatrogenic hypotension	circulatory system	0.977302	0.495893	0.924699	0.114965	0.260834	50653	201	50452	1	FALSE	FALSE
rs6483215_A	626.14	Irregular menstrual bleeding	genitourinary	0.545572	0.495893	1.07755	0.109686	0.236867	24062	224	23838	36	FALSE	FALSE
rs4984980_A	519.9	Symptoms involving respiratory system and other chest symptoms	respiratory	0.307832	0.495902	1.0293	0.0424167	0.188891	57496	1870	55626	629	FALSE	FALSE
rs6889788_A	364.51	Fuchs' dystrophy	sense organs	0.959114	0.495903	0.879189	0.189082	0.185908	56996	102	56894	62	FALSE	FALSE
rs2948567_T	255.1	Adrenal hyperfunction	endocrine/metabolic	0.90891	0.495905	0.936721	0.0959985	0.333392	53539	252	53287	288	FALSE	FALSE
rs730497_A	246	Other disorders of thyroid	endocrine/metabolic	0.275014	0.495915	0.95163	0.0728109	0.17832	49955	678	49277	34	FALSE	FALSE
rs580240_T	732	Osteochondropathies	musculoskeletal	0.331328	0.495924	1.07869	0.111248	0.484572	49844	165	49679	5	FALSE	FALSE
rs28582094_G	635.3	Placenta previa and abruptio placenta	pregnancy complications	0.952288	0.495931	1.10233	0.143079	0.268254	32773	122	32651	17	FALSE	FALSE
rs10937714_C	395.4	Nonrheumatic pulmonary valve disorders	circulatory system	0.46258	0.495931	1.07612	0.107743	0.212532	50169	251	49918	547	FALSE	FALSE
rs8121252_T	721.8	Other allied disorders of spine	musculoskeletal	0.0174713	0.495936	0.864726	0.213457	0.341313	49169	51	49118	175	FALSE	FALSE
rs777355_A	649	Other conditions or status of the mother complicating pregnancy, childbirth, or the puerperium	pregnancy complications	0.534904	0.495938	1.02783	0.0403125	0.481099	34152	1412	32740	176	FALSE	FALSE
rs6749367_T	288.11	Neutropenia	hematopoietic	0.52158	0.495939	1.02654	0.0384688	0.252576	47166	1851	45315	328	FALSE	FALSE
rs8074454_C	740.2	Osteoarthrosis, generalized	musculoskeletal	0.486062	0.495941	0.976161	0.0354358	0.330124	49698	2088	47610	16	FALSE	FALSE
rs724016_G	743.4	Stress fracture	musculoskeletal	0.678724	0.495948	0.920883	0.121053	0.435588	52032	141	51891	11	FALSE	FALSE
rs6136447_G	270.3	Disorders of plasma protein metabolism	endocrine/metabolic	0.442167	0.495954	0.949956	0.0754024	0.13879	59655	784	58871	177	FALSE	FALSE
rs12302189_A	772.1	Muscular wasting and disuse atrophy	symptoms	0.829708	0.495954	0.781948	0.361255	0.0552341	53572	93	53479	99	FALSE	FALSE
rs2133705_C	656.22	Interstitial emphysema and related conditions of newborn	pregnancy complications	0.30354	0.495955	0.868553	0.206981	0.488152	60812	55	60757	1006	FALSE	FALSE
rs11042984_C	450	Noninfectious disorders of lymphatic channels	circulatory system	0.698873	0.495959	1.03161	0.0457111	0.413181	62440	1007	61433	280	FALSE	FALSE
rs3213571_C	513.8	Disorders of diaphragm	respiratory	0.879994	0.495961	0.889807	0.171476	0.0827802	58299	251	58048	120	FALSE	FALSE
rs142848532_T	117.4	Aspergillosis	infectious diseases	0.345219	0.495969	0.793312	0.340075	0.0477835	52853	119	52734	870	FALSE	FALSE
rs2380950_G	525.2	Atrophy of edentulous alveolar ridge	digestive	0.0189353	0.495978	0.665425	0.598282	0.0957787	57612	23	57589	33	FALSE	FALSE
rs79896666_C	480.3	Pneumonia due to fungus (mycoses)	respiratory	0.356501	0.495981	1.15502	0.211681	0.0571335	47354	178	47176	92	FALSE	FALSE
rs78551082_T	480.3	Pneumonia due to fungus (mycoses)	respiratory	0.356501	0.495981	1.15502	0.211681	0.0571335	47354	178	47176	92	FALSE	FALSE
rs74628648_T	480.3	Pneumonia due to fungus (mycoses)	respiratory	0.356501	0.495981	1.15502	0.211681	0.0571335	47354	178	47176	92	FALSE	FALSE
rs1250590_A	275.6	Hypercalcemia	endocrine/metabolic	0.969693	0.495983	1.03203	0.0463018	0.475758	55564	957	54607	948	FALSE	FALSE
rs2403205_T	278.3	Localized adiposity	endocrine/metabolic	0.902727	0.495986	0.929271	0.107745	0.37177	47138	206	46932	131	FALSE	FALSE
rs11002898_A	252.1	Hyperparathyroidism	endocrine/metabolic	0.504464	0.495987	1.0411	0.0591552	0.25143	54192	763	53429	137	FALSE	FALSE
rs4513637_G	574.11	Cholelithiasis with acute cholecystitis	digestive	0.276726	0.495992	0.891459	0.168764	0.175941	56462	131	56331	562	FALSE	FALSE
rs2523506_T	840.3	Joint/ligament sprain	injuries & poisonings	0.603068	0.495994	0.946683	0.0804798	0.161188	55578	606	54972	25	FALSE	FALSE
rs11042984_C	245.1	Thyroiditis, acute and subacute	endocrine/metabolic	0.906953	0.495998	0.877159	0.192518	0.412402	49162	58	49104	218	FALSE	FALSE
rs72727388_C	379	Other disorders of eye	sense organs	0.207033	0.496007	1.02344	0.0340313	0.273245	55882	2312	53570	685	FALSE	FALSE
rs1250109_C	585.2	Renal failure NOS	genitourinary	0.225437	0.496012	0.960957	0.0584998	0.173045	47057	1093	45964	16	FALSE	FALSE
rs6889788_A	395.1	Nonrheumatic mitral valve disorders	circulatory system	0.73516	0.496013	0.977327	0.0336875	0.18637	53670	3289	50381	61	FALSE	FALSE
rs6438788_G	433.1	Occlusion and stenosis of precerebral arteries	circulatory system	0.323703	0.496015	1.02199	0.0319561	0.46263	54602	2224	52378	68	FALSE	FALSE
rs12493_T	636.3	Hemorrhage in early pregnancy	pregnancy complications	0.436159	0.496016	1.06075	0.0866252	0.187793	33063	441	32622	43	FALSE	FALSE
rs7632381_C	751.22	Other specified congenital anomalies of kidney	congenital anomalies	0.110326	0.496017	1.06501	0.0925251	0.436193	59484	238	59246	10	FALSE	FALSE
rs34506303_G	338.1	Acute pain	neurological	0.552536	0.496021	1.01662	0.0242119	0.158423	52704	7460	45244	925	FALSE	FALSE
rs28582094_G	241.1	Nontoxic uninodular goiter	endocrine/metabolic	0.0105268	0.496025	1.03431	0.0495596	0.266347	50346	1071	49275	39	FALSE	FALSE
rs2924447_A	327.32	Obstructive sleep apnea	neurological	0.354969	0.496027	0.979586	0.0302981	0.142291	51602	5650	45952	503	FALSE	FALSE
rs11626787_G	38.1	Gram negative septicemia	infectious diseases	0.732443	0.496029	0.964597	0.0529481	0.346651	52100	815	51285	137	FALSE	FALSE
rs78028320_A	763	Thoracic or lumbosacral neuritis or radiculitis, unspecified	symptoms	0.000451997	0.496035	1.02612	0.0378821	0.188453	57160	2393	54767	312	FALSE	FALSE
rs2894536_C	427	Cardiac dysrhythmias	circulatory system	0.385437	0.496043	1.01274	0.0186003	0.159576	54814	17590	37224	395	FALSE	FALSE
rs10771372_T	535	Gastritis and duodenitis	digestive	0.761873	0.496043	1.03153	0.0455983	0.19153	54772	1580	53192	459	FALSE	FALSE
rs6885132_G	290.3	Other persistent mental disorders due to conditions classified elsewhere	mental disorders	0.0352184	0.496047	0.935829	0.0974289	0.100515	50072	629	49443	81	FALSE	FALSE
rs34506303_G	425.12	Other hypertrophic cardiomyopathy	circulatory system	0.440441	0.496051	0.892376	0.167276	0.157387	56021	147	55874	978	FALSE	FALSE
rs35533056_A	385.5	Tympanosclerosis and middle ear disease related to otitis media	sense organs	0.942098	0.496056	0.885113	0.179283	0.383952	54176	68	54108	279	FALSE	FALSE
rs580240_T	352	Disorders of other cranial nerves	neurological	0.309678	0.496059	1.03648	0.0526371	0.486125	54847	736	54111	7	FALSE	FALSE
rs10766395_C	317	Alcohol-related disorders	mental disorders	0.352759	0.49606	1.0246	0.0357004	0.381029	48726	1737	46989	443	FALSE	FALSE
rs2403205_T	713.5	Arthropathy associated with neurological disorders	musculoskeletal	0.213671	0.496068	0.919846	0.122741	0.37089	51886	147	51739	142	FALSE	FALSE
rs1905505_A	356	Hereditary and idiopathic peripheral neuropathy	neurological	0.834417	0.49607	0.97446	0.0380079	0.289584	57170	1794	55376	314	FALSE	FALSE
rs2948567_T	705.3	Hidradenitis	dermatologic	0.776136	0.496076	1.09566	0.134216	0.333592	56028	121	55907	286	FALSE	FALSE
rs6688365_C	949	Allergies, other	injuries & poisonings	0.316936	0.49608	0.973595	0.0393133	0.437639	49839	1357	48482	287	FALSE	FALSE
rs28582094_G	441.1	Acute vascular insufficiency of intestine	circulatory system	0.704784	0.496089	0.915595	0.129553	0.266842	51195	160	51035	39	FALSE	FALSE
rs11650000_A	555.21	Ulcerative colitis (chronic)	digestive	0.0765165	0.49609	0.954546	0.0683457	0.454392	41067	441	40626	133	FALSE	FALSE
rs1848068_T	389.1	Sensorineural hearing loss	sense organs	0.121311	0.496092	1.02016	0.0293292	0.335509	57523	2812	54711	36	FALSE	FALSE
rs925095_T	313.3	Autism	mental disorders	0.894765	0.496092	1.04356	0.062646	0.382352	58399	582	57817	167	FALSE	FALSE
rs4237150_C	459.7	Blood vessel replaced	circulatory system	0.806693	0.496094	0.924836	0.1148	0.411538	50502	159	50343	118	FALSE	FALSE
rs76177300_A	185	Cancer of prostate	neoplasms	0.945928	0.496095	1.0652	0.092804	0.0445983	22030	1643	20387	308	FALSE	FALSE
rs12302189_A	300.1	Anxiety disorder	mental disorders	0.931076	0.496096	0.975578	0.0363257	0.0549411	45658	9509	36149	88	FALSE	FALSE
rs62432360_C	711.1	Pyogenic arthritis	musculoskeletal	0.0355784	0.496101	1.07273	0.103153	0.178291	51514	311	51203	703	FALSE	FALSE
rs1250109_C	609.1	Infertility, male	genitourinary	0.39613	0.496107	0.742258	0.437917	0.170916	19571	23	19548	8	FALSE	FALSE
rs6749367_T	614.5	Inflammatory disease of cervix, vagina, and vulva	genitourinary	0.193265	0.496109	0.964462	0.0531639	0.251672	31857	991	30866	245	FALSE	FALSE
rs580240_T	840	Sprains and strains	injuries & poisonings	0.33205	0.49611	1.0182	0.0265036	0.485504	58016	3025	54991	7	FALSE	FALSE
rs1799884_T	275.53	Disorders of phosphorus metabolism	endocrine/metabolic	0.445974	0.496113	0.957255	0.0641851	0.17887	56365	862	55503	2	FALSE	FALSE
rs142848532_T	261.41	Rickets or osteomalacia	endocrine/metabolic	0.625258	0.496122	0.671431	0.58528	0.0473425	42710	46	42664	719	FALSE	FALSE
rs6885132_G	751.12	Congenital anomalies of male genital organs	congenital anomalies	0.278956	0.496125	0.898414	0.157396	0.100012	25877	264	25613	36	FALSE	FALSE
rs7693_T	202.21	Nodular lymphoma	neoplasms	0.432258	0.496134	1.10232	0.143144	0.363851	60107	104	60003	59	FALSE	FALSE
rs1799884_T	426.9	Cardiac pacemaker/device in situ	circulatory system	0.523165	0.496139	1.02594	0.0376286	0.1783	40328	2841	37487	1	FALSE	FALSE
rs9489217_C	752	Nervous system congenital anomalies	congenital anomalies	0.909613	0.496139	1.04232	0.0609043	0.450161	62190	557	61633	22	FALSE	FALSE
rs3802113_G	425	Cardiomyopathy	circulatory system	0.441364	0.496152	0.975	0.0372015	0.165362	59636	2897	56739	60	FALSE	FALSE
rs2380950_G	602	Other disorders of prostate	genitourinary	0.743737	0.496153	1.18758	0.252613	0.0983595	20725	79	20646	11	FALSE	FALSE
rs2523507_G	365	Glaucoma	sense organs	0.972686	0.496155	0.973531	0.0394174	0.261469	58724	1776	56948	8	FALSE	FALSE
rs4400674_A	327.31	Central/nonobstroctive sleep apnea	neurological	0.771814	0.496157	0.924102	0.115983	0.384376	46543	160	46383	1	FALSE	FALSE
rs4558932_C	687.3	Changes in skin texture	dermatologic	0.2393	0.496171	0.859589	0.222329	0.21205	47260	67	47193	482	FALSE	FALSE
rs497273_C	175	Acquired absence of breast	neoplasms	0.142347	0.496171	0.968178	0.0475204	0.34618	26947	1038	25909	124	FALSE	FALSE
rs6026592_A	327.4	Insomnia	neurological	0.305711	0.496176	1.016	0.0233189	0.380502	50620	4355	46265	134	FALSE	FALSE
rs2074090_G	455	Hemorrhoids	circulatory system	0.54148	0.496176	1.02306	0.0334966	0.354595	46618	2075	44543	261	FALSE	FALSE
rs4701619_C	513.31	Apnea	respiratory	0.950435	0.496178	1.09375	0.131682	0.18688	58270	188	58082	80	FALSE	FALSE
rs12302189_A	701.5	Abnormal granulation tissue	dermatologic	0.929112	0.496178	1.19213	0.258248	0.0553789	55969	124	55845	101	FALSE	FALSE
rs2564929_T	564	Functional digestive disorders	digestive	0.602216	0.49618	0.982488	0.0259617	0.328562	44433	3692	40741	10	FALSE	FALSE
rs4775238_A	758	Chromosomal anomalies and genetic disorders	congenital anomalies	0.161832	0.496186	1.04748	0.0681726	0.415979	60806	458	60348	259	FALSE	FALSE
rs7946714_C	241.1	Nontoxic uninodular goiter	endocrine/metabolic	0.46381	0.496194	0.963744	0.0542695	0.215133	50334	1070	49264	52	FALSE	FALSE
rs7405696_C	526.42	Arthralgia/ankylosis of temporomandibular joint	digestive	0.816909	0.496198	0.860152	0.221381	0.408478	57194	44	57150	487	FALSE	FALSE
rs2948567_T	741.3	Difficulty in walking	musculoskeletal	0.328514	0.496206	0.971563	0.0423964	0.334146	52893	1308	51585	282	FALSE	FALSE
rs8074454_C	989	Toxic effect of other substances, chiefly nonmedicinal as to source	injuries & poisonings	0.343167	0.496211	1.18726	0.252249	0.330937	63018	34	62984	18	FALSE	FALSE
rs6867984_A	280	Iron deficiency anemias	hematopoietic	0.0637323	0.496213	0.973642	0.0392548	0.106488	43864	3882	39982	11	FALSE	FALSE
rs1250542_A	495.1	Chronic obstructive asthma	respiratory	0.983587	0.496216	1.05502	0.0787154	0.373186	48236	341	47895	136	FALSE	FALSE
rs3802113_G	275	Disorders of mineral metabolism	endocrine/metabolic	0.739819	0.496217	0.9793	0.0307408	0.165346	59693	4241	55452	60	FALSE	FALSE
rs2941257_T	260.7	Polyphagia	endocrine/metabolic	0.780577	0.496219	1.25569	0.334614	0.26116	43190	21	43169	194	FALSE	FALSE
rs11564710_A	580	Nephritis; nephrosis; renal sclerosis	genitourinary	0.951645	0.496219	0.97129	0.0428099	0.416436	47054	1171	45883	105	FALSE	FALSE
rs13282002_C	279.2	Autoimmune disease NEC	endocrine/metabolic	0.812122	0.496226	0.810128	0.309451	0.157659	55788	45	55743	380	FALSE	FALSE
rs16969990_T	426.2	Atrioventricular [AV] block	circulatory system	0.0848912	0.496228	0.944754	0.0835218	0.068487	38730	1265	37465	23	FALSE	FALSE
rs4400674_A	573.3	Hepatomegaly	digestive	0.956228	0.496229	1.05694	0.0813837	0.384925	46991	317	46674	1	FALSE	FALSE
rs78028320_A	275.2	Disorders of copper metabolism	endocrine/metabolic	0.656106	0.496232	0.781545	0.362244	0.187174	55256	30	55226	299	FALSE	FALSE
rs11989843_G	250.25	Diabetes type 2 with peripheral circulatory disorders	endocrine/metabolic	0.917481	0.496233	0.948746	0.077325	0.194022	44227	593	43634	351	FALSE	FALSE
rs12593201_A	528.1	Stomatitis and mucositis	digestive	0.586726	0.496233	1.04056	0.0584315	0.267151	59311	748	58563	13	FALSE	FALSE
rs2908297_T	535.1	Acute gastritis	digestive	0.274847	0.496237	0.863347	0.215951	0.156181	53694	91	53603	18	FALSE	FALSE
rs2239525_G	320	Meningitis	neurological	0.96682	0.496241	0.939693	0.0914179	0.260494	62345	320	62025	0	FALSE	FALSE
rs2239526_G	320	Meningitis	neurological	0.96682	0.496241	0.939693	0.0914179	0.260494	62345	320	62025	0	FALSE	FALSE
rs11042985_G	931	Contact dermatitis and other eczema due to plants [except food]	dermatologic	0.54779	0.496242	1.09066	0.127538	0.413373	48703	126	48577	184	FALSE	FALSE
rs6899343_T	798.1	Chronic fatigue syndrome	symptoms	0.0973401	0.496243	1.04025	0.0579985	0.246368	36894	809	36085	306	FALSE	FALSE
rs56149656_G	276.42	Alkalosis	endocrine/metabolic	0.14622	0.496249	0.931514	0.104267	0.106949	40954	517	40437	63	FALSE	FALSE
rs6031558_C	172.21	Basal cell carcinoma	neoplasms	0.744796	0.496249	1.02758	0.039982	0.327604	54169	1494	52675	22	FALSE	FALSE
rs12493_T	430.3	Subdural hemorrhage	circulatory system	0.916697	0.496252	1.06909	0.0981824	0.18603	52712	334	52378	64	FALSE	FALSE
rs72979712_T	313.2	Tics and stuttering	mental disorders	0.624802	0.496255	0.817086	0.296903	0.0523968	58057	137	57920	60	FALSE	FALSE
rs6438788_G	819	Skull and face fracture and other intercranial injury	injuries & poisonings	0.342023	0.496257	0.966678	0.0498099	0.462246	61610	830	60780	74	FALSE	FALSE
rs7163757_T	175	Acquired absence of breast	neoplasms	0.995976	0.496258	0.96969	0.0452365	0.422717	27050	1042	26008	15	FALSE	FALSE
rs1510148_T	568.1	Peritoneal adhesions (postoperative) (postinfection)	digestive	0.823749	0.496259	1.04992	0.0715911	0.260725	51748	498	51250	231	FALSE	FALSE
rs6483215_A	962.1	Adrenal cortical steroids causing adverse effects in therapeutic use	injuries & poisonings	0.67807	0.496265	1.08659	0.122062	0.235599	46526	178	46348	59	FALSE	FALSE
rs12631733_T	145.3	Cancer of major salivary glands	neoplasms	0.661251	0.496267	0.886203	0.177563	0.159974	61238	130	61108	168	FALSE	FALSE
rs4775238_A	252	Disorders of parathyroid gland	endocrine/metabolic	0.188531	0.496279	1.034	0.0491446	0.416061	54218	872	53346	228	FALSE	FALSE
rs10464106_C	803.2	Fracture of radius and ulna	injuries & poisonings	0.098789	0.496282	1.04496	0.0646466	0.10759	52068	1243	50825	3	FALSE	FALSE
rs10771372_T	279.1	Immunity deficiency	endocrine/metabolic	0.675829	0.496284	1.02796	0.0405273	0.19093	57673	2010	55663	482	FALSE	FALSE
rs35533056_A	526.1	Cysts of the jaws	digestive	0.615169	0.496284	1.22538	0.298745	0.384658	57351	23	57328	301	FALSE	FALSE
rs4701619_C	603.2	Spermatocele	genitourinary	0.491763	0.496284	1.17305	0.234592	0.184642	19592	56	19536	20	FALSE	FALSE
rs6438788_G	272.11	Hypercholesterolemia	endocrine/metabolic	0.461787	0.496286	1.0141	0.0205843	0.46364	46273	6864	39409	62	FALSE	FALSE
rs4400674_A	300.12	Agorophobia, social phobia, and panic disorder	mental disorders	0.678672	0.496289	0.963926	0.0540039	0.383383	36963	749	36214	1	FALSE	FALSE
rs7693_T	198.3	Secondary malignant neoplasm of digestive systems	neoplasms	0.666548	0.496298	0.968896	0.0464446	0.363497	46076	1057	45019	47	FALSE	FALSE
rs234866_A	735.21	Hammer toe (acquired)	musculoskeletal	0.536356	0.496303	0.959038	0.061478	0.307103	54866	644	54222	140	FALSE	FALSE
rs4433533_G	327.4	Insomnia	neurological	0.577768	0.496311	0.981387	0.0276182	0.215192	50736	4364	46372	15	FALSE	FALSE
rs6899343_T	198.2	Secondary malignancy of respiratory organs	neoplasms	0.321651	0.496312	0.975817	0.0359849	0.245883	47002	2281	44721	375	FALSE	FALSE
rs12493_T	371.9	Chronic inflammatory disorders of orbit	sense organs	0.984061	0.496316	1.29635	0.381528	0.185769	54094	20	54074	65	FALSE	FALSE
rs867635_T	401.2	Hypertensive heart and/or renal disease	circulatory system	0.892036	0.496326	1.02973	0.0430604	0.0786408	38199	6440	31759	15	FALSE	FALSE
rs142848532_T	942	Infusion and transfusion reaction	injuries & poisonings	0.434859	0.496326	0.752941	0.417134	0.0473244	48083	82	48001	781	FALSE	FALSE
rs10116772_A	270.12	Phenylketonuria [PKU]	endocrine/metabolic	0.716938	0.496329	0.849385	0.239965	0.409779	59022	37	58985	55	FALSE	FALSE
rs2074090_G	771.1	Swelling of limb	symptoms	0.171573	0.496331	0.977677	0.0331871	0.353393	56249	2111	54138	310	FALSE	FALSE
rs7163757_T	379.1	Scleritis and episcleritis	sense organs	0.8987	0.496339	1.08184	0.115636	0.422238	54300	151	54149	32	FALSE	FALSE
rs2285676_G	153.3	Malignant neoplasm of rectum, rectosigmoid junction, and anus	neoplasms	0.0653878	0.496342	0.969702	0.0452284	0.377101	51766	1084	50682	21	FALSE	FALSE
rs6128461_T	707.3	Chronic ulcer of unspecified site	dermatologic	0.0591502	0.496346	1.05642	0.0806905	0.380802	60039	324	59715	56	FALSE	FALSE
rs724016_G	356	Hereditary and idiopathic peripheral neuropathy	neurological	0.538975	0.496356	1.02369	0.0344208	0.435843	57468	1802	55666	12	FALSE	FALSE
rs11263762_A	520	Disorders of tooth development	digestive	0.94268	0.496382	0.947238	0.0796898	0.410594	57871	332	57539	90	FALSE	FALSE
rs72727388_C	327.1	Hypersomnia	neurological	0.831309	0.496387	1.05357	0.0767154	0.272924	46273	428	45845	586	FALSE	FALSE
rs2894536_C	601.8	Other inflammatory disorders of male genital organs	genitourinary	0.527879	0.496389	0.837477	0.260755	0.159085	20555	63	20492	175	FALSE	FALSE
rs1250109_C	335	Multiple sclerosis	neurological	0.57387	0.496396	1.038	0.0548288	0.171595	48323	1194	47129	15	FALSE	FALSE
rs8121252_T	573	Other disorders of liver	digestive	0.351005	0.496397	1.02488	0.0361326	0.341419	48294	1769	46525	163	FALSE	FALSE
rs6026592_A	275.51	Hypocalcemia	endocrine/metabolic	0.438706	0.496399	1.0382	0.0551199	0.380926	56066	703	55363	154	FALSE	FALSE
rs730497_A	304	Adjustment reaction	mental disorders	0.247127	0.496399	1.02692	0.0390596	0.176434	38581	2396	36185	34	FALSE	FALSE
rs9489217_C	454	Varicose veins	circulatory system	0.918446	0.496402	1.03292	0.0476171	0.450124	45673	910	44763	15	FALSE	FALSE
rs11042985_G	221	Benign neoplasm of other female genital organs	neoplasms	0.844887	0.496407	1.14647	0.200963	0.415412	27498	51	27447	108	FALSE	FALSE
rs112412537_A	480.1	Bacterial pneumonia	respiratory	0.831327	0.496413	1.06163	0.0879241	0.0390189	48374	1702	46672	648	FALSE	FALSE
rs4433533_G	361.1	Retinal detachment with retinal defect	sense organs	0.110549	0.496415	1.0858	0.121022	0.21501	57137	194	56943	16	FALSE	FALSE
rs7946714_C	740.1	Osteoarthritis; localized	musculoskeletal	0.492099	0.496422	0.983192	0.0249235	0.21609	53753	6176	47577	52	FALSE	FALSE
rs55754152_A	755.4	Congenital anomalies of upper limb, including shoulder girdle	congenital anomalies	0.945255	0.496425	0.706672	0.510478	0.0515197	60967	53	60914	37	FALSE	FALSE
rs10766394_G	753.1	Congenital cataract and lens anomalies	congenital anomalies	0.711535	0.496428	1.23084	0.305385	0.376474	61582	22	61560	100	FALSE	FALSE
rs6899343_T	634	Miscarriage; stillbirth	pregnancy complications	0.760632	0.496431	1.05366	0.0768533	0.24737	32892	464	32428	250	FALSE	FALSE
rs6026591_A	251.1	Hypoglycemia	endocrine/metabolic	0.369124	0.496433	0.961203	0.058181	0.379139	39831	646	39185	104	FALSE	FALSE
rs4660895_T	346	Abnormal findings on study of brain and/or nervous system	neurological	0.63091	0.496437	1.092	0.129403	0.296483	47254	140	47114	31	FALSE	FALSE
rs72648855_T	429.9	Cardiac complications, not elsewhere classified	circulatory system	0.214527	0.496442	0.916911	0.127547	0.107264	49961	349	49612	18	FALSE	FALSE
rs72650615_C	429.9	Cardiac complications, not elsewhere classified	circulatory system	0.214527	0.496442	0.916911	0.127547	0.107264	49961	349	49612	18	FALSE	FALSE
rs6889788_A	371.9	Chronic inflammatory disorders of orbit	sense organs	0.984343	0.496443	1.29626	0.381537	0.185774	54098	20	54078	61	FALSE	FALSE
rs117252445_A	695	Erythematous conditions	dermatologic	0.25033	0.496445	1.04177	0.060163	0.0555475	55439	2696	52743	102	FALSE	FALSE
rs2403205_T	528.11	Stomatitis and mucositis (ulcerative)	digestive	0.731728	0.496448	0.924203	0.115902	0.369796	58585	165	58420	158	FALSE	FALSE
rs142848532_T	728.1	Muscular calcification and ossification	musculoskeletal	0.17437	0.496448	1.33391	0.423647	0.0474773	46201	48	46153	783	FALSE	FALSE
rs79896666_C	573.9	Abnormal serum enzyme levels	digestive	0.628538	0.496449	0.945557	0.0823141	0.0567047	48056	1478	46578	105	FALSE	FALSE
rs78551082_T	573.9	Abnormal serum enzyme levels	digestive	0.628538	0.496449	0.945557	0.0823141	0.0567047	48056	1478	46578	105	FALSE	FALSE
rs74628648_T	573.9	Abnormal serum enzyme levels	digestive	0.628538	0.496449	0.945557	0.0823141	0.0567047	48056	1478	46578	105	FALSE	FALSE
rs1016565_A	70.1	Viral hepatitis A	infectious diseases	0.0754004	0.49645	1.21532	0.286734	0.309766	49518	27	49491	103	FALSE	FALSE
rs7632381_C	252.2	Hypoparathyroidism	endocrine/metabolic	0.26232	0.496453	0.919376	0.123604	0.436364	53688	135	53553	9	FALSE	FALSE
rs6103716_C	626.14	Irregular menstrual bleeding	genitourinary	0.368797	0.496467	0.931888	0.103729	0.314287	24064	224	23840	31	FALSE	FALSE
rs34506303_G	389.1	Sensorineural hearing loss	sense organs	0.726656	0.496472	1.02609	0.0378705	0.158665	56613	2770	53843	1000	FALSE	FALSE
rs11708903_G	509.2	Respiratory insufficiency	respiratory	0.20974	0.496479	1.02417	0.0351163	0.455072	44816	1736	43080	68	FALSE	FALSE
rs1971152_C	805	Fracture of vertebral column without mention of spinal cord injury	injuries & poisonings	0.681251	0.496479	0.974462	0.0380416	0.411012	51962	1498	50464	390	FALSE	FALSE
rs10133035_T	585.3	Chronic renal failure [CKD]	genitourinary	0.382065	0.496479	0.985147	0.0220047	0.353673	51231	5569	45662	374	FALSE	FALSE
rs11263762_A	574.3	Cholecystitis without cholelithiasis	digestive	0.792575	0.496483	1.04393	0.0632199	0.41005	57315	518	56797	82	FALSE	FALSE
rs10771372_T	280.1	Iron deficiency anemias, unspecified or not due to blood loss	hematopoietic	0.676799	0.496487	1.02285	0.0332237	0.191576	42868	3176	39692	344	FALSE	FALSE
rs10766394_G	681.2	Cellulitis and abscess of face/neck	dermatologic	0.296622	0.496491	0.95326	0.0703906	0.377565	52089	438	51651	76	FALSE	FALSE
rs72648855_T	149.5	Hx of malignant neoplasm of oral cavity and pharynx	neoplasms	0.17354	0.496491	0.932701	0.102453	0.107297	61777	532	61245	25	FALSE	FALSE
rs72650615_C	149.5	Hx of malignant neoplasm of oral cavity and pharynx	neoplasms	0.17354	0.496491	0.932701	0.102453	0.107297	61777	532	61245	25	FALSE	FALSE
rs3733227_C	250.21	Type 2 diabetes with ketoacidosis	endocrine/metabolic	0.25533	0.496503	1.09462	0.132954	0.333897	44084	124	43960	2	FALSE	FALSE
rs4513637_G	345	Epilepsy, recurrent seizures, convulsions	neurological	0.104954	0.496516	1.0215	0.0312848	0.176304	50532	3814	46718	484	FALSE	FALSE
rs4887810_A	420.2	Pericarditis	circulatory system	0.550185	0.496532	1.031	0.0449033	0.326558	57662	1152	56510	306	FALSE	FALSE
rs34506303_G	585	Renal failure	genitourinary	0.611115	0.496534	1.01526	0.0222764	0.158659	55178	9932	45246	966	FALSE	FALSE
rs2894536_C	117.3	Blastomycotic infection	infectious diseases	0.490302	0.496535	0.742539	0.437797	0.158948	53250	24	53226	366	FALSE	FALSE
rs4812816_A	221	Benign neoplasm of other female genital organs	neoplasms	0.470697	0.496546	0.841823	0.253239	0.214982	27579	51	27528	24	FALSE	FALSE
rs2285676_G	751	Genitourinary congenital anomalies	congenital anomalies	0.238671	0.49656	1.02925	0.0424023	0.377057	60451	1221	59230	26	FALSE	FALSE
rs1250542_A	281.9	Deficiency anemias	hematopoietic	0.889962	0.496564	1.05712	0.0816954	0.372808	40199	322	39877	121	FALSE	FALSE
rs72650616_A	292.11	Aphasia	mental disorders	0.103915	0.496567	0.928544	0.109042	0.106929	49921	477	49444	88	FALSE	FALSE
rs35533056_A	117	Mycoses	infectious diseases	0.952647	0.496579	1.03925	0.0566283	0.385037	53961	660	53301	287	FALSE	FALSE
rs62432360_C	962.1	Adrenal cortical steroids causing adverse effects in therapeutic use	injuries & poisonings	0.573172	0.49658	1.0961	0.13496	0.178317	45949	178	45771	658	FALSE	FALSE
rs10133035_T	687.1	Rash and other nonspecific skin eruption	dermatologic	0.633665	0.496587	1.01651	0.0240835	0.353466	51435	4112	47323	371	FALSE	FALSE
rs9489217_C	938.1	Acute dermatitis due to solar radiation	dermatologic	0.945515	0.496587	1.22095	0.293626	0.451096	48759	23	48736	15	FALSE	FALSE
rs12493_T	285	Other anemias	hematopoietic	0.856174	0.496591	0.987632	0.0183049	0.186689	54248	14313	39935	67	FALSE	FALSE
rs12302189_A	301.2	Antisocial/borderline personality disorder	mental disorders	0.982732	0.496593	1.145	0.19917	0.0553187	36362	213	36149	74	FALSE	FALSE
rs7531911_G	737.1	Kyphosis (acquired)	musculoskeletal	0.235905	0.496594	0.936185	0.096994	0.294286	54588	266	54322	32	FALSE	FALSE
rs2380950_G	279.7	Other immunological findings	endocrine/metabolic	0.157573	0.496596	0.950273	0.0750241	0.0956503	57177	1100	56077	31	FALSE	FALSE
rs1250542_A	255.21	Glucocorticoid deficiency	endocrine/metabolic	0.95831	0.496597	1.03574	0.0516454	0.373628	54213	803	53410	159	FALSE	FALSE
rs56149656_G	523.32	Chronic periodontitis	digestive	0.113246	0.4966	1.2467	0.324335	0.106429	57583	42	57541	80	FALSE	FALSE
rs12302189_A	747.2	Congenital anomalies of peripheral vascular system	congenital anomalies	0.841338	0.4966	1.1422	0.195572	0.0552454	58394	224	58170	106	FALSE	FALSE
rs757209_A	374.2	Lagophthalmos	sense organs	0.464174	0.4966	0.883826	0.18165	0.407518	53708	65	53643	519	FALSE	FALSE
rs1848067_T	610.3	Fibrosclerosis of breast	genitourinary	0.579046	0.496602	1.09362	0.131639	0.358688	28299	122	28177	21	FALSE	FALSE
rs6103716_C	596.1	Bladder neck obstruction	genitourinary	0.562437	0.496604	1.08127	0.114938	0.313638	56535	175	56360	70	FALSE	FALSE
rs6136447_G	214	Lipoma	neoplasms	0.526539	0.496607	0.940991	0.0894653	0.138891	61703	555	61148	187	FALSE	FALSE
rs777355_A	303	Psychogenic and somatoform disorders	mental disorders	0.856209	0.496612	0.955096	0.0675815	0.480009	36467	445	36022	208	FALSE	FALSE
rs56149656_G	830	Dislocation	injuries & poisonings	0.0923129	0.496618	1.03698	0.0534204	0.106303	60290	1865	58425	83	FALSE	FALSE
rs1799884_T	743.11	Osteoporosis NOS	musculoskeletal	0.6382	0.496618	1.02338	0.0340025	0.17894	55418	3520	51898	2	FALSE	FALSE
rs4930046_A	274	Gout and other crystal arthropathies	endocrine/metabolic	0.231881	0.496622	1.02074	0.0301903	0.481851	61492	2414	59078	679	FALSE	FALSE
rs34506303_G	603.1	Hydrocele	genitourinary	0.479898	0.496625	1.09389	0.132007	0.159096	19438	206	19232	350	FALSE	FALSE
rs4237150_C	761	Cervicalgia	symptoms	0.766928	0.496628	1.01491	0.0217761	0.411721	59244	4795	54449	145	FALSE	FALSE
rs6026592_A	947	Urticaria	dermatologic	0.796773	0.49663	1.04089	0.058951	0.379888	49250	621	48629	129	FALSE	FALSE
rs10181515_T	280	Iron deficiency anemias	hematopoietic	0.680202	0.496631	1.01956	0.0284891	0.225574	43857	3882	39975	17	FALSE	FALSE
rs6485473_G	701	Other hypertrophic and atrophic conditions of skin	dermatologic	0.58268	0.496634	0.980128	0.0295268	0.315445	58706	2831	55875	68	FALSE	FALSE
rs4513637_G	574	Cholelithiasis and cholecystitis	digestive	0.126267	0.496647	1.02661	0.0386401	0.176118	58722	2391	56331	588	FALSE	FALSE
rs11708067_G	375	Disorders of lacrimal system	sense organs	0.163872	0.496651	0.925885	0.113281	0.236017	54407	228	54179	3	FALSE	FALSE
rs580240_T	941	Adverse reaction to serum or vaccine	injuries & poisonings	0.170716	0.496657	1.10015	0.140415	0.485803	48847	102	48745	5	FALSE	FALSE
rs10937714_C	732	Osteochondropathies	musculoskeletal	0.328033	0.496669	1.09448	0.132818	0.211589	49348	162	49186	525	FALSE	FALSE
rs8003022_G	287.4	Qualitative platelet defects	hematopoietic	0.817792	0.496672	1.17575	0.238184	0.393407	47700	36	47664	38	FALSE	FALSE
rs72650616_A	599	Other symptoms/disorders or the urinary system	genitourinary	0.0316782	0.496675	0.982243	0.0263583	0.107485	54454	9581	44873	89	FALSE	FALSE
rs12302189_A	626.1	Irregular menstrual cycle/bleeding	genitourinary	0.813721	0.496675	0.957369	0.0640933	0.0567749	26517	2689	23828	50	FALSE	FALSE
rs12593201_A	733.6	Costochondritis	musculoskeletal	0.836142	0.496684	0.878647	0.190332	0.268367	49749	76	49673	12	FALSE	FALSE
rs116761056_T	292.2	Mild cognitive impairment	mental disorders	0.0916718	0.496684	1.15297	0.20941	0.0192554	49934	542	49392	139	FALSE	FALSE
rs4984980_A	286.12	Congenital deficiency of other clotting factors (including factor VII)	hematopoietic	0.649261	0.496685	0.866299	0.211156	0.188223	47279	81	47198	531	FALSE	FALSE
rs2523504_T	756.2	Pectus and other congenital anomalies of ribs/sternum	congenital anomalies	0.975031	0.496694	0.888936	0.173208	0.260506	61039	91	60948	1	FALSE	FALSE
rs8121252_T	772	Symptoms of the muscles	symptoms	0.312834	0.496696	1.05192	0.0744719	0.342056	53785	398	53387	194	FALSE	FALSE
rs10734253_G	204.21	Myeloid leukemia, acute	neoplasms	0.230809	0.496705	0.962327	0.0564984	0.437856	60585	648	59937	126	FALSE	FALSE
rs35498576_C	251.1	Hypoglycemia	endocrine/metabolic	0.63503	0.496707	1.04311	0.0620973	0.278883	39850	648	39202	84	FALSE	FALSE
rs2380950_G	145.1	Cancer of lip	neoplasms	0.129499	0.496707	1.34656	0.437787	0.0955696	61259	24	61235	33	FALSE	FALSE
rs1125253_T	733.8	Malunion and nonunion of fracture	musculoskeletal	0.419845	0.496707	0.952631	0.0713979	0.274082	49872	509	49363	335	FALSE	FALSE
rs1125251_T	733.8	Malunion and nonunion of fracture	musculoskeletal	0.419845	0.496707	0.952631	0.0713979	0.274082	49872	509	49363	335	FALSE	FALSE
rs4984980_A	300	Anxiety disorders	mental disorders	0.851537	0.496721	1.01365	0.0199466	0.188693	46740	10904	35836	514	FALSE	FALSE
rs34506303_G	528.6	Leukoplakia of oral mucosa	digestive	0.49868	0.496724	1.17536	0.237729	0.158103	57668	59	57609	1021	FALSE	FALSE
rs8074454_C	292.3	Memory loss	mental disorders	0.661526	0.496732	0.973943	0.0388481	0.330397	51134	1622	49512	14	FALSE	FALSE
rs925095_T	656.7	Conditions involving the integument and temperature regulation of fetus and newborn	pregnancy complications	0.931262	0.496735	1.09005	0.126866	0.38179	61691	141	61550	178	FALSE	FALSE
rs925095_T	426.8	Other cardiac conduction disorders	circulatory system	0.921901	0.496736	1.07414	0.105231	0.380931	37575	189	37386	107	FALSE	FALSE
rs3733227_C	509.2	Respiratory insufficiency	respiratory	0.400867	0.496751	1.02542	0.0369331	0.335138	44880	1738	43142	2	FALSE	FALSE
rs3802113_G	401.1	Essential hypertension	circulatory system	0.865616	0.496752	0.986765	0.019605	0.165182	57597	25865	31732	58	FALSE	FALSE
rs6026591_A	707.3	Chronic ulcer of unspecified site	dermatologic	0.0935051	0.496753	1.05638	0.0807079	0.38073	59948	324	59624	152	FALSE	FALSE
rs2268569_T	994.1	Systemic inflammatory response syndrome (SIRS)	injuries & poisonings	0.152841	0.496754	1.05804	0.0830203	0.0816184	57873	943	56930	8	FALSE	FALSE
rs1905505_A	320	Meningitis	neurological	0.860705	0.496761	0.941165	0.0892253	0.289059	62003	319	61684	347	FALSE	FALSE
rs6136447_G	428.3	Heart failure with reduced EF [Systolic or combined heart failure]	circulatory system	0.628793	0.496761	0.973999	0.0387665	0.139339	52670	3178	49492	153	FALSE	FALSE
rs8121252_T	750.1	Upper gastrointestinal congenital anomalies	congenital anomalies	0.10103	0.49677	1.08237	0.116468	0.341498	59217	161	59056	210	FALSE	FALSE
rs76177300_A	755.3	Congenital anomaly of fingers/toes	congenital anomalies	0.977693	0.496776	1.4199	0.515891	0.0460159	60164	34	60130	861	FALSE	FALSE
rs11085259_T	526.5	Inflammatory conditions of jaw	digestive	0.31547	0.496783	0.880254	0.187687	0.18029	57574	106	57468	161	FALSE	FALSE
rs11075256_G	772.2	Spasm of muscle	symptoms	0.0223448	0.49679	0.972644	0.0408177	0.294649	54996	1510	53486	87	FALSE	FALSE
rs35533056_A	346	Abnormal findings on study of brain and/or nervous system	neurological	0.890886	0.496793	1.08663	0.122261	0.3865	47031	139	46892	261	FALSE	FALSE
rs2133705_C	136	Other infectious and parasitic diseases	infectious diseases	0.33433	0.496793	1.03728	0.0538667	0.488676	59963	704	59259	998	FALSE	FALSE
rs3733227_C	796	Elevated prostate specific antigen [PSA]	genitourinary	0.310569	0.496794	0.968714	0.0467756	0.338791	21866	1209	20657	0	FALSE	FALSE
rs10116772_A	751	Genitourinary congenital anomalies	congenital anomalies	0.649785	0.496801	1.02872	0.0416719	0.409516	60425	1221	59204	55	FALSE	FALSE
rs2133705_C	360.2	Progressive myopia	sense organs	0.251921	0.496806	1.10153	0.142303	0.488052	56160	100	56060	936	FALSE	FALSE
rs16969990_T	614.51	Cervicitis and endocervicitis	genitourinary	0.211821	0.496808	0.751935	0.419568	0.0689456	31126	58	31068	23	FALSE	FALSE
rs1971152_C	158	Neoplasm of unspecified nature of digestive system	neoplasms	0.837921	0.496814	1.04957	0.0711982	0.409693	55018	409	54609	413	FALSE	FALSE
rs8003022_G	980	Encounter for long-term (current) use of antibiotics	infectious diseases	0.914804	0.496817	1.02275	0.0331068	0.392675	61160	1970	59190	50	FALSE	FALSE
rs2894536_C	259.2	Carcinoid syndrome	endocrine/metabolic	0.257577	0.496826	1.14971	0.205309	0.159312	53276	81	53195	385	FALSE	FALSE
rs1971152_C	713.5	Arthropathy associated with neurological disorders	musculoskeletal	0.87685	0.496827	0.921843	0.119767	0.410774	51650	148	51502	389	FALSE	FALSE
rs1250109_C	735.23	Hallux rigidus	musculoskeletal	0.316582	0.49683	0.909752	0.139199	0.172281	54533	197	54336	17	FALSE	FALSE
rs4400674_A	362.26	Macular puckering of retina	sense organs	0.34851	0.496833	0.951238	0.0735723	0.385552	56895	401	56494	1	FALSE	FALSE
rs11708903_G	286.1	Congenital coagulation defects	hematopoietic	0.169368	0.496836	1.0638	0.0910165	0.455432	47882	245	47637	66	FALSE	FALSE
rs3087948_T	783	Fever of unknown origin	symptoms	0.799186	0.496837	0.985535	0.0214438	0.188373	56603	8676	47927	67	FALSE	FALSE
rs4400674_A	752.1	Neural tube defects	congenital anomalies	0.661015	0.496842	0.931673	0.10416	0.385978	61852	199	61653	1	FALSE	FALSE
rs79896666_C	840.3	Joint/ligament sprain	injuries & poisonings	0.548549	0.496843	0.914708	0.131207	0.0564086	55488	606	54882	121	FALSE	FALSE
rs78551082_T	840.3	Joint/ligament sprain	injuries & poisonings	0.548549	0.496843	0.914708	0.131207	0.0564086	55488	606	54882	121	FALSE	FALSE
rs74628648_T	840.3	Joint/ligament sprain	injuries & poisonings	0.548549	0.496843	0.914708	0.131207	0.0564086	55488	606	54882	121	FALSE	FALSE
rs79896666_C	635.2	Antepartum hemorrhage, abruptio placentae, and placenta previa	pregnancy complications	0.725266	0.496848	1.14335	0.197161	0.0561495	32832	229	32603	66	FALSE	FALSE
rs78551082_T	635.2	Antepartum hemorrhage, abruptio placentae, and placenta previa	pregnancy complications	0.725266	0.496848	1.14335	0.197161	0.0561495	32832	229	32603	66	FALSE	FALSE
rs74628648_T	635.2	Antepartum hemorrhage, abruptio placentae, and placenta previa	pregnancy complications	0.725266	0.496848	1.14335	0.197161	0.0561495	32832	229	32603	66	FALSE	FALSE
rs4930046_A	770	Myalgia and myositis unspecified	symptoms	0.374809	0.49685	1.01774	0.0258798	0.481783	59560	3264	56296	661	FALSE	FALSE
rs757209_A	580.2	Nephrotic syndrome without mention of glomerulonephritis	genitourinary	0.232363	0.49685	1.06427	0.0916737	0.405595	45808	246	45562	440	FALSE	FALSE
rs11776904_C	202	Cancer of other lymphoid, histiocytic tissue	neoplasms	0.393013	0.496854	0.946387	0.0811013	0.158066	59687	598	59089	1038	FALSE	FALSE
rs2564929_T	504.1	Idiopathic fibrosing alveolitis	respiratory	0.673239	0.496854	0.938223	0.0938518	0.327826	43398	265	43133	11	FALSE	FALSE
rs1519480_C	711	Arthropathy associated with infections	musculoskeletal	0.0451594	0.496856	0.9506	0.0745633	0.327941	52293	421	51872	4	FALSE	FALSE
rs2133705_C	602	Other disorders of prostate	genitourinary	0.705852	0.496872	1.11641	0.162083	0.485239	20426	79	20347	327	FALSE	FALSE
rs4237150_C	286.5	Hemorrhagic disorder due to intrinsic circulating anticoagulants	hematopoietic	0.240342	0.496872	0.935473	0.0981757	0.411281	47808	220	47588	120	FALSE	FALSE
rs12746673_C	571	Chronic liver disease and cirrhosis	digestive	0.114843	0.496872	1.01952	0.0284519	0.209663	50078	4118	45960	820	FALSE	FALSE
rs56149656_G	500.2	Pneumoconiosis	respiratory	0.0229007	0.496875	0.701818	0.521156	0.106894	43108	26	43082	62	FALSE	FALSE
rs76369685_A	593.2	Microscopic hematuria	genitourinary	0.264476	0.496879	1.10216	0.143168	0.0591598	46011	407	45604	295	FALSE	FALSE
rs1848068_T	528.3	Cellulitis and abscess of oral soft tissues	digestive	0.00712455	0.496886	1.11715	0.163058	0.335579	58621	82	58539	38	FALSE	FALSE
rs4513637_G	366.2	Senile cataract	sense organs	0.0285483	0.496886	0.97979	0.0300521	0.176221	59726	4557	55169	598	FALSE	FALSE
rs6899342_G	433	Cerebrovascular disease	circulatory system	0.913976	0.49689	0.98443	0.0230975	0.248417	58589	6232	52357	95	FALSE	FALSE
rs6889788_A	430.3	Subdural hemorrhage	circulatory system	0.917869	0.496891	1.06898	0.0981848	0.186035	52716	334	52382	60	FALSE	FALSE
rs6103716_C	733.8	Malunion and nonunion of fracture	musculoskeletal	0.765125	0.496894	1.0469	0.0674659	0.314263	50138	511	49627	61	FALSE	FALSE
rs1905505_A	253.5	Pituitary dwarfism	endocrine/metabolic	0.765124	0.496896	0.922394	0.118906	0.287795	53453	182	53271	296	FALSE	FALSE
rs2285676_G	571.81	Portal hypertension	digestive	0.345082	0.496897	1.03121	0.0452437	0.3777	47723	1063	46660	16	FALSE	FALSE
rs1250542_A	756.1	Congenital anomalies of abdominal wall; diaphram	congenital anomalies	0.993965	0.496898	1.11241	0.156798	0.373731	60866	85	60781	175	FALSE	FALSE
rs4237150_C	604.1	Redundant prepuce and phimosis/BXO	genitourinary	0.852929	0.4969	1.05871	0.0839775	0.412116	19816	300	19516	42	FALSE	FALSE
rs1250109_C	577.1	Acute pancreatitis	digestive	0.418006	0.496908	0.946501	0.0809342	0.172949	61365	565	60800	20	FALSE	FALSE
rs12631733_T	580	Nephritis; nephrosis; renal sclerosis	genitourinary	0.327022	0.49691	1.0392	0.0565999	0.160255	47025	1169	45856	136	FALSE	FALSE
rs13282002_C	296.22	Major depressive disorder	mental disorders	0.379828	0.496912	1.01826	0.0266348	0.159652	42267	6265	36002	268	FALSE	FALSE
rs11626787_G	334.21	Amyotrophic Lateral Sclerosis	neurological	0.314248	0.496915	1.12323	0.171061	0.348196	47097	74	47023	128	FALSE	FALSE
rs11626787_G	78	Viral warts & HPV	infectious diseases	0.812193	0.496917	0.972975	0.0403286	0.347352	50862	1402	49460	140	FALSE	FALSE
rs2380949_G	705.8	Hyperhidrosis	dermatologic	0.0614075	0.496917	0.90314	0.149965	0.095699	56406	284	56122	63	FALSE	FALSE
rs1250095_T	368.4	Visual field defects	sense organs	0.955577	0.496925	0.944374	0.0842482	0.378908	57799	304	57495	322	FALSE	FALSE
rs6438788_G	474.2	Chronic tonsillitis and adenoiditis	respiratory	0.481269	0.496925	0.970343	0.0443169	0.462732	43295	1155	42140	53	FALSE	FALSE
rs12593201_A	635.3	Placenta previa and abruptio placenta	pregnancy complications	0.95497	0.496932	1.10208	0.143076	0.268317	32784	122	32662	3	FALSE	FALSE
rs8003022_G	240	Simple and unspecified goiter	endocrine/metabolic	0.839026	0.496934	1.05151	0.0739308	0.392431	49652	384	49268	42	FALSE	FALSE
rs10464106_C	756.5	Congenital osteodystrophies	congenital anomalies	0.246944	0.496937	1.19895	0.2671	0.107231	61013	65	60948	2	FALSE	FALSE
rs6885132_G	368.9	Subjective visual disturbances	sense organs	0.0722169	0.496937	1.07351	0.104418	0.100857	58196	486	57710	95	FALSE	FALSE
rs7163757_T	281.12	Other vitamin B12 deficiency anemia	hematopoietic	0.949774	0.496944	0.961139	0.0583484	0.422698	40581	613	39968	22	FALSE	FALSE
rs9901746_A	782	Symptoms involving skin and other integumentary tissue	symptoms	0.182983	0.496944	0.939089	0.0925128	0.406748	50932	248	50684	549	FALSE	FALSE
rs1510148_T	830	Dislocation	injuries & poisonings	0.899248	0.496944	0.974489	0.0380413	0.261357	60115	1858	58257	269	FALSE	FALSE
rs6485473_G	577	Diseases of pancreas	digestive	0.530766	0.496944	0.973535	0.0394837	0.315991	62293	1542	60751	73	FALSE	FALSE
rs6749367_T	605	Erectile dysfunction [ED]	genitourinary	0.760768	0.496945	0.972955	0.040361	0.253747	21285	1876	19409	164	FALSE	FALSE
rs8121252_T	571.81	Portal hypertension	digestive	0.426952	0.496946	1.03202	0.0464037	0.341386	47584	1059	46525	165	FALSE	FALSE
rs2564929_T	681.6	Cellulitis and abscess of foot, toe	dermatologic	0.450321	0.496948	1.05753	0.0823458	0.327392	52040	332	51708	13	FALSE	FALSE
rs5210_A	338	Pain	neurological	0.705086	0.496954	1.01053	0.0154223	0.37698	57328	11342	45986	27	FALSE	FALSE
rs12631733_T	415.11	Pulmonary embolism and infarction, acute	circulatory system	0.842382	0.496957	0.964203	0.0536647	0.160247	52472	1370	51102	141	FALSE	FALSE
rs8003022_G	963	Poisoning by primarily systemic agents	injuries & poisonings	0.984759	0.496959	0.970742	0.0437139	0.393936	47490	1125	46365	36	FALSE	FALSE
rs7163757_T	743.11	Osteoporosis NOS	musculoskeletal	0.987302	0.496963	1.01812	0.0264369	0.422005	55388	3517	51871	32	FALSE	FALSE
rs2908296_T	686.1	Carbuncle and furuncle	dermatologic	0.124682	0.496967	0.916295	0.128693	0.15415	51917	249	51668	54	FALSE	FALSE
rs72727388_C	372	Disorders of conjunctiva	sense organs	0.409786	0.49697	0.93005	0.106757	0.273066	53749	231	53518	663	FALSE	FALSE
rs2268570_G	502	Postinflammatory pulmonary fibrosis	respiratory	0.989174	0.496977	0.963382	0.0549214	0.419126	43636	697	42939	221	FALSE	FALSE
rs10734253_G	433.21	Cerebral artery occlusion, with cerebral infarction	circulatory system	0.368848	0.496981	1.02195	0.0319611	0.437911	54454	2122	52332	117	FALSE	FALSE
rs144155527_T	180	Cervical cancer and dysplasia	neoplasms	0.00777005	0.496984	1.12733	0.176445	0.0188716	28164	814	27350	78	FALSE	FALSE
rs10734253_G	578	Gastrointestinal hemorrhage	digestive	0.108085	0.496991	1.01498	0.0218836	0.43809	53424	4659	48765	109	FALSE	FALSE
rs8070737_T	260.1	Cachexia	endocrine/metabolic	0.252052	0.496996	1.09005	0.126946	0.180114	43553	218	43335	17	FALSE	FALSE
rs12302189_A	172.1	Melanomas of skin, dx or hx	neoplasms	0.935842	0.496998	1.05648	0.0808868	0.0557825	54094	1492	52602	104	FALSE	FALSE
rs6749367_T	362.27	Drusen (degenerative) of retina	sense organs	0.405186	0.497009	1.08489	0.119957	0.252901	56273	179	56094	421	FALSE	FALSE
rs34506303_G	585.1	Acute renal failure	genitourinary	0.773668	0.49701	0.982807	0.0255339	0.15787	52369	7123	45246	910	FALSE	FALSE
rs34351_C	450	Noninfectious disorders of lymphatic channels	circulatory system	0.614566	0.497018	1.03309	0.0479312	0.330501	62620	1011	61609	91	FALSE	FALSE
rs8070737_T	184	Cancer of other female genital organs	neoplasms	0.984953	0.497036	1.0493	0.0708611	0.181759	30048	675	29373	14	FALSE	FALSE
rs6438788_G	611.11	Mammographic microcalcification	genitourinary	0.263909	0.497039	1.04561	0.0656661	0.462361	55992	481	55511	65	FALSE	FALSE
rs4701619_C	395.1	Nonrheumatic mitral valve disorders	circulatory system	0.735355	0.497044	0.977379	0.0336908	0.186435	53662	3288	50374	69	FALSE	FALSE
rs142848532_T	525.2	Atrophy of edentulous alveolar ridge	digestive	0.515396	0.497046	0.503312	1.0109	0.0472229	56731	20	56711	943	FALSE	FALSE
rs1250542_A	300.4	Dysthymic disorder	mental disorders	0.863965	0.497049	0.969541	0.0455465	0.374133	37190	1076	36114	111	FALSE	FALSE
rs28578604_T	696.3	Pityriasis	dermatologic	0.893756	0.497055	1.26858	0.350299	0.219811	52784	22	52762	70	FALSE	FALSE
rs34351_C	347	Cataplexy and narcolepsy	neurological	0.530075	0.497057	0.891725	0.168742	0.331732	47160	83	47077	70	FALSE	FALSE
rs16969990_T	353.1	Nerve plexus lesions	neurological	0.88739	0.497058	0.8385	0.259363	0.0697803	54213	132	54081	37	FALSE	FALSE
rs76177300_A	528.11	Stomatitis and mucositis (ulcerative)	digestive	0.944115	0.49706	0.818838	0.294304	0.046206	57947	160	57787	833	FALSE	FALSE
rs4701619_C	371.9	Chronic inflammatory disorders of orbit	sense organs	0.98398	0.497061	1.29578	0.381536	0.185827	54088	20	54068	71	FALSE	FALSE
rs4660895_T	164	Cancer of intrathoracic organs	neoplasms	0.385313	0.497062	0.906818	0.144029	0.295834	60076	122	59954	36	FALSE	FALSE
rs497273_C	254	Diseases of thymus gland	endocrine/metabolic	0.25031	0.497065	0.790611	0.345963	0.344897	53326	21	53305	269	FALSE	FALSE
rs9489217_C	523.32	Chronic periodontitis	digestive	0.869981	0.497083	1.15958	0.218024	0.450584	57643	42	57601	20	FALSE	FALSE
rs2523504_T	758	Chromosomal anomalies and genetic disorders	congenital anomalies	0.973247	0.497083	0.948585	0.0777276	0.260949	61054	458	60596	1	FALSE	FALSE
rs16860758_G	599.4	Urinary incontinence	genitourinary	0.818884	0.497088	0.974712	0.0377182	0.184162	47070	2580	44490	504	FALSE	FALSE
rs11042985_G	562	Diverticulosis and diverticulitis	digestive	0.709643	0.497088	0.982974	0.0252879	0.411712	44417	3822	40595	182	FALSE	FALSE
rs4433533_G	585.4	Chronic kidney disease, Stage I or II	genitourinary	0.454317	0.497094	0.967122	0.0492299	0.214425	47259	1289	45970	12	FALSE	FALSE
rs2523507_G	261.1	Vitamin A deficiency	endocrine/metabolic	0.901566	0.497099	1.14407	0.1982	0.263471	43407	61	43346	5	FALSE	FALSE
rs2268570_G	229	Benign neoplasm of unspecified sites	neoplasms	0.973085	0.4971	0.92508	0.11468	0.419721	62364	158	62206	312	FALSE	FALSE
rs2523507_G	464	Acute sinusitis	respiratory	0.98146	0.497103	0.982495	0.0260065	0.262504	49523	4249	45274	7	FALSE	FALSE
rs6136447_G	396	Abnormal heart sounds	circulatory system	0.712441	0.497106	0.96469	0.0529386	0.140163	51879	1581	50298	154	FALSE	FALSE
rs2924447_A	110.1	Dermatophytosis	infectious diseases	0.763773	0.497108	0.968783	0.0467051	0.141066	55162	2088	53074	545	FALSE	FALSE
rs13136239_A	350.1	Abnormal involuntary movements	neurological	0.813688	0.497119	0.975307	0.0368218	0.331889	54913	1748	53165	629	FALSE	FALSE
rs13282002_C	149.9	Cancer of of nasal cavities	neoplasms	0.564441	0.497122	1.10858	0.151805	0.15881	61032	150	60882	402	FALSE	FALSE
rs1250590_A	440.2	Atherosclerosis of the extremities	circulatory system	0.802144	0.497122	0.968191	0.0476056	0.475447	51176	928	50248	881	FALSE	FALSE
rs1519480_C	292.11	Aphasia	mental disorders	0.0363189	0.497123	0.953457	0.0701901	0.326863	49998	477	49521	3	FALSE	FALSE
rs11042984_C	578.2	Blood in stool	digestive	0.615552	0.497128	0.978849	0.0314839	0.41378	50858	2197	48661	222	FALSE	FALSE
rs2523507_G	420.21	Acute pericarditis	circulatory system	0.938833	0.497131	1.08832	0.124644	0.260909	56951	161	56790	8	FALSE	FALSE
rs777355_A	585.1	Acute renal failure	genitourinary	0.68666	0.497132	0.987432	0.0186267	0.482251	52961	7212	45749	283	FALSE	FALSE
rs112412537_A	740.1	Osteoarthritis; localized	musculoskeletal	0.914627	0.497134	1.03617	0.0523292	0.0392963	53122	6098	47024	713	FALSE	FALSE
rs1016565_A	585.3	Chronic renal failure [CKD]	genitourinary	0.72807	0.497134	1.01543	0.0225445	0.309577	51480	5601	45879	112	FALSE	FALSE
rs11042984_C	364.2	Corneal edema	sense organs	0.805799	0.497136	1.11868	0.165164	0.413061	56793	75	56718	251	FALSE	FALSE
rs2380949_G	189	Cancer of urinary organs (incl. kidney and bladder)	neoplasms	0.16602	0.497142	1.04146	0.0598254	0.0954514	62723	1666	61057	69	FALSE	FALSE
rs11042985_G	520.1	Hereditary disturbances in tooth structure	digestive	0.739089	0.497145	1.22473	0.298557	0.412441	57430	23	57407	224	FALSE	FALSE
rs7163757_T	262	Mineral deficiency NEC	endocrine/metabolic	0.874236	0.497153	0.955913	0.0664058	0.422165	43798	471	43327	24	FALSE	FALSE
rs11075255_A	796	Elevated prostate specific antigen [PSA]	genitourinary	0.57068	0.497156	1.03108	0.0450764	0.403031	21744	1205	20539	127	FALSE	FALSE
rs6688365_C	325	Phlebitis and thrombophlebitis of intracranial venous sinuses	neurological	0.207335	0.497156	0.884834	0.180208	0.438459	61764	64	61700	342	FALSE	FALSE
rs2268570_G	754.2	Spondylolisthesis, congenital	congenital anomalies	0.987363	0.497158	0.899799	0.155507	0.420052	60746	86	60660	304	FALSE	FALSE
rs2239525_G	763	Thoracic or lumbosacral neuritis or radiculitis, unspecified	symptoms	0.982816	0.497162	0.977168	0.0340179	0.260804	57453	2404	55049	0	FALSE	FALSE
rs2239526_G	763	Thoracic or lumbosacral neuritis or radiculitis, unspecified	symptoms	0.982816	0.497162	0.977168	0.0340179	0.260804	57453	2404	55049	0	FALSE	FALSE
rs144155527_T	707.2	Chronic ulcer of leg or foot	dermatologic	0.145556	0.49717	0.881267	0.186162	0.017812	60549	936	59613	163	FALSE	FALSE
rs34351_C	274.11	Gouty arthropathy	endocrine/metabolic	0.445229	0.497174	0.962599	0.0561443	0.330593	60390	757	59633	87	FALSE	FALSE
rs3733227_C	523.3	Periodontitis (acute or chronic)	digestive	0.290473	0.497178	1.06648	0.0948057	0.336084	57865	247	57618	2	FALSE	FALSE
rs1848068_T	580.32	Nephritis and nephropathy with pathological lesion	genitourinary	0.131448	0.497184	1.05848	0.0837129	0.335805	46265	317	45948	33	FALSE	FALSE
rs6103716_C	931	Contact dermatitis and other eczema due to plants [except food]	dermatologic	0.81677	0.497185	1.09531	0.134091	0.313954	48816	126	48690	64	FALSE	FALSE
rs6103716_C	389.4	Tinnitus	sense organs	0.75757	0.497185	1.03179	0.0460957	0.315226	55787	1110	54677	72	FALSE	FALSE
rs2564929_T	375	Disorders of lacrimal system	sense organs	0.413832	0.497201	1.06952	0.0990007	0.328388	54396	228	54168	14	FALSE	FALSE
rs6688365_C	980	Encounter for long-term (current) use of antibiotics	infectious diseases	0.292537	0.497202	0.97797	0.0328119	0.437783	60892	1963	58929	334	FALSE	FALSE
rs6790843_A	211	Benign neoplasm of other parts of digestive system	neoplasms	0.500376	0.497208	0.9562	0.0659719	0.374396	57124	503	56621	63	FALSE	FALSE
rs7632381_C	706	Diseases of sebaceous glands	dermatologic	0.519101	0.497212	0.981305	0.0277985	0.436616	58966	2796	56170	9	FALSE	FALSE
rs11650000_A	610.2	Fibroadenosis of breast	genitourinary	0.551224	0.497214	0.859644	0.222773	0.453355	28149	42	28107	94	FALSE	FALSE
rs4775238_A	571.5	Other chronic nonalcoholic liver disease	digestive	0.49047	0.497216	0.983597	0.0243628	0.415071	50336	3852	46484	214	FALSE	FALSE
rs2403205_T	654.1	Abnormality of organs and soft tissues of pelvis complicating pregnancy, childbirth, or the puerperium	pregnancy complications	0.657002	0.497218	0.924058	0.116341	0.368869	33989	166	33823	96	FALSE	FALSE
rs11564710_A	270.33	Amyloidosis	endocrine/metabolic	0.806837	0.497224	0.905216	0.146688	0.416792	59015	98	58917	127	FALSE	FALSE
rs2523504_T	292.1	Aphasia/speech disturbance	mental disorders	0.975124	0.49723	1.02968	0.0430849	0.260527	50939	1416	49523	1	FALSE	FALSE
rs6438788_G	364.41	Keratoconus	sense organs	0.557949	0.497231	1.1711	0.232668	0.462549	56927	37	56890	67	FALSE	FALSE
rs4887810_A	79.1	Varicella infection	infectious diseases	0.190743	0.497232	0.831434	0.271935	0.326761	49374	33	49341	259	FALSE	FALSE
rs757209_A	703.1	Ingrowing nail	dermatologic	0.411045	0.497232	0.957982	0.0632341	0.407496	58003	528	57475	558	FALSE	FALSE
rs2285676_G	752.11	Spina bifida	congenital anomalies	0.679071	0.497237	1.08018	0.113612	0.376756	61792	164	61628	26	FALSE	FALSE
rs1905505_A	539	Bariatric surgery	digestive	0.84177	0.497243	0.966303	0.0504954	0.28901	62766	1045	61721	350	FALSE	FALSE
rs10771372_T	444	Arterial embolism and thrombosis	circulatory system	0.750917	0.497252	1.05536	0.0793824	0.190734	51176	502	50674	418	FALSE	FALSE
rs1125253_T	260.3	Adult failure to thrive	endocrine/metabolic	0.242164	0.497256	1.03554	0.0514518	0.275819	44047	979	43068	298	FALSE	FALSE
rs1125251_T	260.3	Adult failure to thrive	endocrine/metabolic	0.242164	0.497256	1.03554	0.0514518	0.275819	44047	979	43068	298	FALSE	FALSE
rs28582094_G	739	Contracture of joint	musculoskeletal	0.62977	0.497265	0.947808	0.0789685	0.267432	54741	427	54314	43	FALSE	FALSE
rs2564929_T	185	Cancer of prostate	neoplasms	0.294465	0.497269	0.972396	0.0412377	0.326527	22309	1659	20650	9	FALSE	FALSE
rs10181515_T	636.1	Threatened premature labor	pregnancy complications	0.497929	0.49727	0.944085	0.0847666	0.227335	33079	427	32652	14	FALSE	FALSE
rs11776904_C	994.2	Sepsis	injuries & poisonings	0.508681	0.497274	1.02244	0.0326891	0.15804	59760	3722	56038	1023	FALSE	FALSE
rs6128461_T	788	Syncope and collapse	symptoms	0.0728633	0.497278	1.01635	0.0238938	0.379863	60073	4049	56024	56	FALSE	FALSE
rs757209_A	599.8	Other symptoms involving urinary system	genitourinary	0.411041	0.49728	0.943994	0.0849107	0.406334	44840	295	44545	423	FALSE	FALSE
rs2523504_T	378	Strabismus and other disorders of binocular eye movements	sense organs	0.989646	0.497281	0.964116	0.0538382	0.261118	55115	935	54180	1	FALSE	FALSE
rs3802113_G	189.11	Malignant neoplasm of kidney, except pelvis	neoplasms	0.608204	0.497281	0.955283	0.0673978	0.165197	61905	847	61058	62	FALSE	FALSE
rs11042984_C	250.2	Type 2 diabetes	endocrine/metabolic	0.648052	0.497293	0.9882	0.0174875	0.412595	53704	9929	43775	231	FALSE	FALSE
rs7405696_C	626.11	Absent or infrequent menstruation	genitourinary	0.962892	0.497296	0.956177	0.0660213	0.405971	24184	498	23686	197	FALSE	FALSE
rs76177300_A	420.21	Acute pericarditis	circulatory system	0.936908	0.497298	0.819126	0.29395	0.0456002	56184	159	56025	814	FALSE	FALSE
rs4984980_A	592.12	Chronic cystitis	genitourinary	0.680495	0.497314	1.14435	0.198659	0.188294	45482	78	45404	511	FALSE	FALSE
rs10464106_C	614.1	Pelvic peritoneal adhesions, female (postoperative) (postinfection)	genitourinary	0.68982	0.497316	0.85779	0.226008	0.104806	31210	119	31091	0	FALSE	FALSE
rs2894536_C	290.3	Other persistent mental disorders due to conditions classified elsewhere	mental disorders	0.421921	0.497319	0.947254	0.0798386	0.159466	49810	622	49188	361	FALSE	FALSE
rs2268569_T	601	Inflammatory diseases of prostate	genitourinary	0.199782	0.497323	0.9289	0.108668	0.0811611	21291	638	20653	4	FALSE	FALSE
rs867635_T	731	Osteitis deformans and osteopathies associated with other disorders classified elsewhere	musculoskeletal	0.883868	0.497326	1.08775	0.123933	0.0784856	50092	429	49663	21	FALSE	FALSE
rs112412537_A	452.1	Iatrogenic pulmonary embolism and infarction	circulatory system	0.832874	0.497328	1.32883	0.418887	0.0389341	44280	58	44222	589	FALSE	FALSE
rs2285676_G	227	Benign neoplasm of other endocrine glands and related structures	neoplasms	0.586047	0.497334	0.956903	0.0649084	0.376846	61687	516	61171	26	FALSE	FALSE
rs497273_C	174.3	Neoplasm of uncertain behavior of breast	neoplasms	0.128584	0.49734	0.915901	0.129438	0.345554	55521	137	55384	274	FALSE	FALSE
rs867635_T	458.2	Iatrogenic hypotension	circulatory system	0.942046	0.497342	1.128	0.177467	0.0793507	50636	201	50435	19	FALSE	FALSE
rs497273_C	10	Tuberculosis	infectious diseases	0.142097	0.497345	0.898636	0.15748	0.345246	51262	94	51168	259	FALSE	FALSE
rs4887810_A	644	Anemia during pregnancy	pregnancy complications	0.973109	0.497352	1.08654	0.122301	0.326398	34965	147	34818	172	FALSE	FALSE
rs4984980_A	565	Anal and rectal conditions	digestive	0.646426	0.497353	1.02857	0.0415041	0.188802	52918	1951	50967	561	FALSE	FALSE
rs2239525_G	261.1	Vitamin A deficiency	endocrine/metabolic	0.896537	0.497354	1.14398	0.198207	0.263499	43412	61	43351	0	FALSE	FALSE
rs2239526_G	261.1	Vitamin A deficiency	endocrine/metabolic	0.896537	0.497354	1.14398	0.198207	0.263499	43412	61	43351	0	FALSE	FALSE
rs2285676_G	420.1	Myocarditis	circulatory system	0.336144	0.497372	0.869264	0.206457	0.376751	56824	52	56772	26	FALSE	FALSE
rs116761056_T	701.2	Scar conditions and fibrosis of skin	dermatologic	0.183982	0.497374	0.893872	0.165323	0.0191899	56905	1116	55789	157	FALSE	FALSE
rs4887810_A	805	Fracture of vertebral column without mention of spinal cord injury	injuries & poisonings	0.0471439	0.497375	1.02743	0.0398688	0.325513	52067	1499	50568	279	FALSE	FALSE
rs72650616_A	389.4	Tinnitus	sense organs	0.203248	0.497376	0.953163	0.0706858	0.10722	55773	1110	54663	89	FALSE	FALSE
rs2268569_T	300.12	Agorophobia, social phobia, and panic disorder	mental disorders	0.608164	0.497379	1.06486	0.0926075	0.0824991	36958	748	36210	6	FALSE	FALSE
rs6483215_A	271	Disorders of carbohydrate transport and metabolism	endocrine/metabolic	0.744977	0.497382	1.04634	0.0667489	0.235928	62729	614	62115	78	FALSE	FALSE
rs1905505_A	382	Otalgia	sense organs	0.887907	0.497387	1.03454	0.050036	0.288553	55073	988	54085	302	FALSE	FALSE
rs6438788_G	766	Neuralgia, neuritis, and radiculitis NOS	symptoms	0.470705	0.497389	1.02609	0.0379487	0.462081	56436	1449	54987	65	FALSE	FALSE
rs2523506_T	614.32	Chronic inflammatory pelvic disease	genitourinary	0.801246	0.497393	1.13821	0.19077	0.160662	31171	94	31077	14	FALSE	FALSE
rs7693_T	217	Vascular hamartomas and non-neoplastic nevi	neoplasms	0.0462593	0.4974	0.949932	0.0756943	0.363658	55889	387	55502	56	FALSE	FALSE
rs1016565_A	674	Other complications of the puerperium NEC	pregnancy complications	0.925589	0.497403	1.13907	0.191883	0.309722	35012	61	34951	73	FALSE	FALSE
rs4812816_A	362.22	Macular degeneration, wet	sense organs	0.123737	0.497415	0.894507	0.164292	0.216885	56576	120	56456	43	FALSE	FALSE
rs2268569_T	355.1	Chronic pain syndrome	neurological	0.475178	0.497416	0.951847	0.0727296	0.0814341	55462	1353	54109	9	FALSE	FALSE
rs28578604_T	288.3	Eosinophilia	hematopoietic	0.107648	0.497419	1.08088	0.114622	0.219361	45783	215	45568	55	FALSE	FALSE
rs724016_G	809	Fracture of unspecified bones	injuries & poisonings	0.328402	0.497425	1.01886	0.0275299	0.43581	53661	2845	50816	12	FALSE	FALSE
rs10181515_T	346	Abnormal findings on study of brain and/or nervous system	neurological	0.0908547	0.497425	1.09915	0.139323	0.226252	47268	140	47128	18	FALSE	FALSE
rs6817471_C	578.1	Hematemesis	digestive	0.665105	0.497427	0.955873	0.0665104	0.335985	49349	523	48826	35	FALSE	FALSE
rs8074454_C	871.1	Open wound of hand except finger(s)	injuries & poisonings	0.332858	0.497428	1.06955	0.0990885	0.330691	55877	227	55650	19	FALSE	FALSE
rs7405696_C	334.21	Amyotrophic Lateral Sclerosis	neurological	0.364665	0.497439	0.891191	0.169774	0.407534	46839	74	46765	395	FALSE	FALSE
rs10181515_T	580.11	Proliferative glomerulonephritis	genitourinary	0.382166	0.497439	1.11372	0.158741	0.22639	46071	107	45964	16	FALSE	FALSE
rs55754152_A	540.1	Appendicitis	digestive	0.938205	0.497439	1.12173	0.169301	0.0513874	62924	323	62601	40	FALSE	FALSE
rs35498576_C	790.8	Elevated C-reactive protein (CRP)	symptoms	0.550605	0.497445	0.948258	0.0783017	0.281035	54109	417	53692	115	FALSE	FALSE
rs2908296_T	427.8	Sinoatrial node dysfunction (Bradycardia)	circulatory system	0.545516	0.497447	1.03628	0.0525254	0.153807	39049	1598	37451	41	FALSE	FALSE
rs62405452_A	259.3	Delay in sexual development and puberty NEC	endocrine/metabolic	0.669761	0.497451	0.825381	0.282842	0.107046	53631	80	53551	12	FALSE	FALSE
rs62405453_A	259.3	Delay in sexual development and puberty NEC	endocrine/metabolic	0.669761	0.497451	0.825381	0.282842	0.107046	53631	80	53551	12	FALSE	FALSE
rs62405454_C	259.3	Delay in sexual development and puberty NEC	endocrine/metabolic	0.669761	0.497451	0.825381	0.282842	0.107046	53631	80	53551	12	FALSE	FALSE
rs6103716_C	702.2	Seborrheic keratosis	dermatologic	0.814928	0.497455	1.01776	0.0259474	0.315449	59065	3919	55146	76	FALSE	FALSE
rs76369685_A	350	Abnormal movement	neurological	0.604531	0.497456	1.02903	0.0421806	0.0587896	58905	5500	53405	392	FALSE	FALSE
rs2133705_C	800.3	Fracture of tibia and fibula	injuries & poisonings	0.482472	0.497466	0.965341	0.051989	0.4882	50762	755	50007	863	FALSE	FALSE
rs2908289_A	530	Diseases of esophagus	digestive	0.856171	0.497474	1.01217	0.0178266	0.178446	52876	15657	37219	17	FALSE	FALSE
rs6867984_A	259.3	Delay in sexual development and puberty NEC	endocrine/metabolic	0.667645	0.497474	0.82539	0.282842	0.107039	53630	80	53550	13	FALSE	FALSE
rs2380950_G	189	Cancer of urinary organs (incl. kidney and bladder)	neoplasms	0.156807	0.497479	1.04137	0.0597477	0.0956976	62755	1667	61088	33	FALSE	FALSE
rs11989843_G	198.4	Secondary malignant neoplasm of liver	neoplasms	0.764124	0.497479	0.971059	0.0432859	0.193775	46554	1831	44723	377	FALSE	FALSE
rs2894536_C	496.2	Chronic bronchitis	respiratory	0.322088	0.49748	1.03573	0.0517413	0.159126	49181	1460	47721	333	FALSE	FALSE
rs2239525_G	458.2	Iatrogenic hypotension	circulatory system	0.979268	0.497485	0.924965	0.114966	0.2607	50654	201	50453	0	FALSE	FALSE
rs2239526_G	458.2	Iatrogenic hypotension	circulatory system	0.979268	0.497485	0.924965	0.114966	0.2607	50654	201	50453	0	FALSE	FALSE
rs6026592_A	313.2	Tics and stuttering	mental disorders	0.224845	0.497486	1.08745	0.123575	0.379722	57974	137	57837	147	FALSE	FALSE
rs6817471_C	528.3	Cellulitis and abscess of oral soft tissues	digestive	0.0135132	0.497487	1.11698	0.163057	0.335625	58619	82	58537	40	FALSE	FALSE
rs2523504_T	711.1	Pyogenic arthritis	musculoskeletal	0.964378	0.497492	0.939518	0.091958	0.260423	52190	315	51875	0	FALSE	FALSE
rs76369685_A	580.14	Chronic glomerulonephritis, NOS	genitourinary	0.312955	0.497496	0.79278	0.342273	0.0590727	45791	94	45697	297	FALSE	FALSE
rs580240_T	378.5	Paralytic strabismus	sense organs	0.394026	0.497499	0.927356	0.111166	0.486124	54338	163	54175	6	FALSE	FALSE
rs3733227_C	756.5	Congenital osteodystrophies	congenital anomalies	0.202185	0.497502	0.878845	0.190362	0.335196	61012	65	60947	2	FALSE	FALSE
rs724016_G	564	Functional digestive disorders	digestive	0.356776	0.497503	0.983425	0.0246368	0.434346	44430	3689	40741	14	FALSE	FALSE
rs1364809_C	803	Fracture of upper limb	injuries & poisonings	0.154464	0.497507	1.06419	0.0917038	0.0249286	53252	2433	50819	9	FALSE	FALSE
rs6899343_T	763	Thoracic or lumbosacral neuritis or radiculitis, unspecified	symptoms	0.896539	0.497507	0.976596	0.0349075	0.247141	57014	2384	54630	458	FALSE	FALSE
rs6899343_T	686.4	Pyogenic granuloma	dermatologic	0.501174	0.497509	1.1473	0.202549	0.247027	51383	62	51321	415	FALSE	FALSE
rs10464106_C	835	Internal derangement of knee	injuries & poisonings	0.173059	0.497509	0.952385	0.0719119	0.107456	59573	1071	58502	2	FALSE	FALSE
rs76369685_A	289.9	Abnormality of red blood cells	hematopoietic	0.942799	0.49751	1.15748	0.215571	0.0590214	45492	169	45323	309	FALSE	FALSE
rs142848532_T	512	Other symptoms of respiratory system	respiratory	0.573656	0.497523	0.979737	0.0301755	0.0476895	53062	22447	30615	886	FALSE	FALSE
rs10993460_C	327	Sleep disorders	neurological	0.620351	0.497528	0.978507	0.0320275	0.0886458	53522	7171	46351	41	FALSE	FALSE
rs10133035_T	474	Acute and chronic tonsillitis	respiratory	0.758244	0.49753	0.970656	0.0439035	0.354216	43153	1265	41888	329	FALSE	FALSE
rs10464106_C	427.7	Tachycardia NOS	circulatory system	0.178184	0.497532	1.02293	0.0334164	0.107031	42908	5421	37487	1	FALSE	FALSE
rs4812816_A	603.1	Hydrocele	genitourinary	0.485601	0.497533	1.08287	0.117368	0.218802	19753	209	19544	13	FALSE	FALSE
rs4400674_A	202	Cancer of other lymphoid, histiocytic tissue	neoplasms	0.631123	0.497541	1.04077	0.0589101	0.385469	60669	610	60059	1	FALSE	FALSE
rs1848067_T	529.1	Glossitis	digestive	0.569343	0.497541	1.14582	0.200662	0.360781	58573	52	58521	56	FALSE	FALSE
rs2523507_G	320	Meningitis	neurological	0.967289	0.497547	0.939871	0.0914157	0.260443	62336	320	62016	9	FALSE	FALSE
rs28578604_T	368.91	Psychophysical visual disturbances	sense organs	0.587928	0.497548	1.11752	0.163799	0.219692	57831	102	57729	73	FALSE	FALSE
rs6885132_G	110.2	Dermatomycoses	infectious diseases	0.26848	0.497548	1.13821	0.190838	0.100638	53633	142	53491	82	FALSE	FALSE
rs7531911_G	716.1	Unspecified polyarthropathy or polyarthritis	musculoskeletal	0.209558	0.497549	1.17698	0.240213	0.294511	51886	39	51847	29	FALSE	FALSE
rs2523506_T	727.2	Bursitis disorders	musculoskeletal	0.0665012	0.497557	0.905184	0.146855	0.161019	47072	186	46886	20	FALSE	FALSE
rs2908289_A	242.31	Thyrotoxic exophthalmos	endocrine/metabolic	0.363298	0.497571	1.27415	0.357182	0.179022	49318	23	49295	14	FALSE	FALSE
rs1250095_T	681.6	Cellulitis and abscess of foot, toe	dermatologic	0.926795	0.497571	0.946584	0.0809296	0.378761	51778	331	51447	289	FALSE	FALSE
rs12631733_T	509.1	Respiratory failure	respiratory	0.489085	0.497575	0.980484	0.0290566	0.161554	48179	5141	43038	123	FALSE	FALSE
rs2894536_C	427.8	Sinoatrial node dysfunction (Bradycardia)	circulatory system	0.635779	0.497578	1.03588	0.0519656	0.159543	38814	1590	37224	292	FALSE	FALSE
rs2908296_T	724.9	Other unspecified back disorders	musculoskeletal	0.446121	0.497585	1.10498	0.14718	0.153638	49402	168	49234	49	FALSE	FALSE
rs10937714_C	855	Complication of nervous system device, implant, and graft	injuries & poisonings	0.0305413	0.497587	0.944107	0.0847949	0.212894	53691	432	53259	587	FALSE	FALSE
rs1250109_C	626.4	Premenstrual tension syndromes	genitourinary	0.759617	0.497589	1.19653	0.264523	0.174768	23906	45	23861	7	FALSE	FALSE
rs12453443_G	253.2	Pituitary hypofunction	endocrine/metabolic	0.082779	0.497599	0.938971	0.0928392	0.402976	53219	247	52972	621	FALSE	FALSE
rs11042985_G	550.4	Umbilical hernia	digestive	0.899017	0.497605	0.958823	0.0619955	0.412964	54644	552	54092	217	FALSE	FALSE
rs3733227_C	579.2	Splenomegaly	digestive	0.670482	0.497609	0.966547	0.0501653	0.335797	49783	925	48858	1	FALSE	FALSE
rs9901746_A	622.1	Polyp of corpus uteri	genitourinary	0.655254	0.497613	1.06603	0.094274	0.405154	33860	233	33627	367	FALSE	FALSE
rs11002898_A	276.4	Acid-base balance disorder	endocrine/metabolic	0.306057	0.497621	1.0193	0.0281909	0.250714	44092	3705	40387	119	FALSE	FALSE
rs2924447_A	519.2	Respiratory complications	respiratory	0.581085	0.497625	1.10645	0.14915	0.141352	55864	173	55691	547	FALSE	FALSE
rs11708903_G	289	Other diseases of blood and blood-forming organs	hematopoietic	0.515172	0.497626	1.0319	0.0463023	0.455385	46531	967	45564	61	FALSE	FALSE
rs11650000_A	374.6	Dermatochalasis	sense organs	0.122383	0.497628	0.966873	0.0496716	0.45357	54825	856	53969	183	FALSE	FALSE
rs34351_C	355	Complex regional/central pain syndrome	neurological	0.0664212	0.497629	1.05299	0.0761355	0.329926	54435	391	54044	77	FALSE	FALSE
rs7531911_G	395.6	Heart valve replaced	circulatory system	0.648178	0.497647	0.970009	0.0448983	0.2949	51687	1275	50412	30	FALSE	FALSE
rs4237150_C	358.1	Myasthenia gravis	neurological	0.896364	0.497648	1.08195	0.116137	0.412092	55700	151	55549	134	FALSE	FALSE
rs10734253_G	189.12	Malignant neoplasm of renal pelvis	neoplasms	0.259143	0.497653	1.07232	0.102962	0.438408	61185	192	60993	128	FALSE	FALSE
rs7531911_G	395.1	Nonrheumatic mitral valve disorders	circulatory system	0.528243	0.497655	0.980686	0.0287569	0.29479	53701	3289	50412	31	FALSE	FALSE
rs6485473_G	780	Hypothermia/Chills	symptoms	0.441467	0.497661	0.919422	0.123876	0.315805	62651	156	62495	75	FALSE	FALSE
rs11263762_A	610.2	Fibroadenosis of breast	genitourinary	0.911319	0.497665	0.857942	0.22593	0.409515	28198	42	28156	47	FALSE	FALSE
rs10133035_T	574.11	Cholelithiasis with acute cholecystitis	digestive	0.459619	0.497666	1.09048	0.12773	0.353362	56619	132	56487	402	FALSE	FALSE
rs11989843_G	701.6	Acquired acanthosis nigricans	dermatologic	0.775482	0.497667	0.863633	0.216183	0.194977	55609	83	55526	433	FALSE	FALSE
rs11989843_G	253.11	Acromegaly and gigantism	endocrine/metabolic	0.686918	0.49767	0.781661	0.363238	0.195344	53183	29	53154	429	FALSE	FALSE
rs8003022_G	41.4	E. coli	infectious diseases	0.843724	0.497675	0.972403	0.041267	0.393207	52644	1271	51373	45	FALSE	FALSE
rs2908296_T	565	Anal and rectal conditions	digestive	0.0325561	0.497676	1.03072	0.0446181	0.154033	53391	1974	51417	58	FALSE	FALSE
rs1250542_A	286.1	Congenital coagulation defects	hematopoietic	0.977973	0.497677	1.06501	0.092872	0.371384	47809	245	47564	143	FALSE	FALSE
rs10116772_A	743	Osteoporosis, osteopenia and pathological fracture	musculoskeletal	0.937595	0.497678	1.01315	0.0192696	0.410246	58939	7080	51859	52	FALSE	FALSE
rs10993460_C	149.9	Cancer of of nasal cavities	neoplasms	0.723548	0.497678	0.863264	0.216818	0.0878294	61369	150	61219	47	FALSE	FALSE
rs1250109_C	174	Breast cancer	neoplasms	0.347958	0.49768	1.02604	0.0379026	0.172698	58394	2768	55626	20	FALSE	FALSE
rs2133705_C	763	Thoracic or lumbosacral neuritis or radiculitis, unspecified	symptoms	0.178822	0.497681	0.979774	0.0301311	0.488346	56547	2364	54183	948	FALSE	FALSE
rs2908296_T	560	Intestinal obstruction without mention of hernia	digestive	0.27627	0.497682	1.02802	0.0407496	0.152768	43170	2454	40716	45	FALSE	FALSE
rs1250590_A	803.2	Fracture of radius and ulna	injuries & poisonings	0.801968	0.497686	0.972505	0.0411121	0.475765	51227	1228	49999	882	FALSE	FALSE
rs6128461_T	290.2	Delirium due to conditions classified elsewhere	mental disorders	0.372479	0.497688	1.03813	0.0551891	0.379468	50186	709	49477	51	FALSE	FALSE
rs580240_T	540.1	Appendicitis	digestive	0.0252059	0.497688	1.05508	0.0790629	0.485482	62955	324	62631	7	FALSE	FALSE
rs6103716_C	530.12	Ulcer of esophagus	digestive	0.832553	0.497691	1.09394	0.132406	0.316158	37320	130	37190	45	FALSE	FALSE
rs10734253_G	452.1	Iatrogenic pulmonary embolism and infarction	circulatory system	0.319107	0.497693	0.880174	0.188218	0.437835	44744	59	44685	95	FALSE	FALSE
rs4812816_A	801.1	Fracture of foot	injuries & poisonings	0.421721	0.497694	1.04333	0.062547	0.21668	51553	760	50793	37	FALSE	FALSE
rs757209_A	624.1	Dystrophy of female genital tract	genitourinary	0.581668	0.4977	0.851327	0.237363	0.40607	30480	38	30442	288	FALSE	FALSE
rs7531911_G	594.8	Renal colic	genitourinary	0.0218001	0.497705	0.883377	0.182867	0.294871	56796	76	56720	36	FALSE	FALSE
rs72648855_T	334	Degenerative disease of the spinal cord	neurological	0.0682017	0.497709	0.942055	0.0880284	0.106899	47849	722	47127	21	FALSE	FALSE
rs72650615_C	334	Degenerative disease of the spinal cord	neurological	0.0682017	0.497709	0.942055	0.0880284	0.106899	47849	722	47127	21	FALSE	FALSE
rs8121252_T	8.6	Viral Enteritis	infectious diseases	0.145214	0.497713	1.06082	0.0870647	0.341803	60352	291	60061	213	FALSE	FALSE
rs11075256_G	296.2	Depression	mental disorders	0.0155774	0.497716	0.988162	0.0175621	0.295351	46587	10432	36155	76	FALSE	FALSE
rs3802113_G	781	Symptoms involving nervous and musculoskeletal systems	symptoms	0.681993	0.497716	1.04276	0.0617503	0.165405	60784	946	59838	61	FALSE	FALSE
rs6438788_G	523.3	Periodontitis (acute or chronic)	digestive	0.18845	0.49772	1.06336	0.0905962	0.462506	57796	246	57550	72	FALSE	FALSE
rs8074454_C	618	Genital prolapse	genitourinary	0.511833	0.497722	0.96684	0.0497319	0.331277	34933	972	33961	13	FALSE	FALSE
rs1848067_T	374	Other disorders of eyelids	sense organs	0.385465	0.497727	0.973858	0.0390661	0.360332	55589	1504	54085	56	FALSE	FALSE
rs2941257_T	642.1	Preeclampsia and eclampsia	pregnancy complications	0.972952	0.497728	1.0643	0.0919076	0.260214	34731	306	34425	142	FALSE	FALSE
rs7632381_C	618.1	Prolapse of vaginal walls	genitourinary	0.453724	0.49773	0.964761	0.0529072	0.43558	34725	757	33968	5	FALSE	FALSE
rs35498576_C	201	Hodgkin's disease	neoplasms	0.447979	0.497738	0.907857	0.142567	0.281079	60065	128	59937	128	FALSE	FALSE
rs497273_C	513	Respiratory abnormalities	respiratory	0.371742	0.497738	0.976793	0.0346292	0.345371	59827	1935	57892	288	FALSE	FALSE
rs34351_C	591	Urinary tract infection	genitourinary	0.825353	0.497747	1.01263	0.0185084	0.329337	54127	8308	45819	82	FALSE	FALSE
rs6438788_G	200	Myeloproliferative disease	neoplasms	0.382157	0.497755	1.02983	0.0433549	0.462392	61091	1104	59987	74	FALSE	FALSE
rs116761056_T	626.1	Irregular menstrual cycle/bleeding	genitourinary	0.386848	0.497758	0.929671	0.107556	0.0198128	26498	2693	23805	70	FALSE	FALSE
rs3087948_T	260.3	Adult failure to thrive	endocrine/metabolic	0.953009	0.497759	1.04032	0.0582994	0.189136	44283	982	43301	50	FALSE	FALSE
rs1848067_T	626.1	Irregular menstrual cycle/bleeding	genitourinary	0.592757	0.497763	1.0208	0.0303676	0.35978	26544	2693	23851	19	FALSE	FALSE
rs10766395_C	427.6	Premature beats	circulatory system	0.592079	0.497766	1.02888	0.0419887	0.380561	38413	1262	37151	363	FALSE	FALSE
rs3802113_G	743.4	Stress fracture	musculoskeletal	0.717869	0.49777	0.892197	0.168242	0.16491	51986	141	51845	56	FALSE	FALSE
rs8003022_G	442.11	Abdominal aortic aneurysm	circulatory system	0.873041	0.497777	0.962167	0.0568845	0.393106	51738	708	51030	42	FALSE	FALSE
rs1250095_T	279.11	Deficiency of humoral immunity	endocrine/metabolic	0.977247	0.497777	1.06296	0.0900513	0.378282	56068	258	55810	312	FALSE	FALSE
rs6438788_G	610.3	Fibrosclerosis of breast	genitourinary	0.343464	0.497778	0.916025	0.12937	0.463634	28282	122	28160	38	FALSE	FALSE
rs4513637_G	323.2	Acute (transverse) myelitis	neurological	0.0728632	0.497779	1.21019	0.281392	0.17602	61476	39	61437	609	FALSE	FALSE
rs11890449_T	480.5	Bronchopneumonia and lung abscess	respiratory	0.978921	0.497784	1.12743	0.176911	0.051767	47511	289	47222	44	FALSE	FALSE
rs4701619_C	292.4	Altered mental status	mental disorders	0.900188	0.497789	1.02055	0.0300011	0.186212	53517	4065	49452	77	FALSE	FALSE
rs3775094_A	722.6	Degeneration of intervertebral disc	musculoskeletal	0.990794	0.497789	1.01684	0.0246378	0.463224	52724	3722	49002	314	FALSE	FALSE
rs3213571_C	271	Disorders of carbohydrate transport and metabolism	endocrine/metabolic	0.914022	0.497791	0.93036	0.10647	0.0833254	62676	615	62061	128	FALSE	FALSE
rs12302189_A	599.4	Urinary incontinence	genitourinary	0.911666	0.497796	0.957653	0.0638232	0.0557393	47462	2597	44865	89	FALSE	FALSE
rs6899342_G	749	Congenital anomalies of face and neck	congenital anomalies	0.93104	0.497796	1.05706	0.0818454	0.248669	62372	426	61946	100	FALSE	FALSE
rs4775238_A	250.6	Polyneuropathy in diabetes	endocrine/metabolic	0.131878	0.497796	1.02467	0.035954	0.414806	45590	1803	43787	187	FALSE	FALSE
rs757209_A	743.22	Pathologic fracture of femur	musculoskeletal	0.449405	0.4978	0.925448	0.114281	0.406884	51586	162	51424	500	FALSE	FALSE
rs497273_C	962.1	Adrenal cortical steroids causing adverse effects in therapeutic use	injuries & poisonings	0.375735	0.497801	0.926019	0.113371	0.34385	46356	178	46178	234	FALSE	FALSE
rs9489217_C	420.1	Myocarditis	circulatory system	0.830888	0.497805	0.873756	0.199062	0.449816	56831	52	56779	20	FALSE	FALSE
rs10039427_A	586.3	Vascular disorders of kidney/hypertrophy	genitourinary	0.941741	0.497806	0.865901	0.212383	0.185602	45875	81	45794	194	FALSE	FALSE
rs7531911_G	401.1	Essential hypertension	circulatory system	0.0587413	0.497809	0.989281	0.0158969	0.294929	57624	25869	31755	32	FALSE	FALSE
rs10771372_T	721	Spondylosis and allied disorders	musculoskeletal	0.692387	0.497815	1.02053	0.0299821	0.191576	52958	4075	48883	441	FALSE	FALSE
rs2268569_T	327.1	Hypersomnia	neurological	0.112979	0.497818	0.916513	0.128596	0.0815461	46814	436	46378	6	FALSE	FALSE
rs10814915_T	977	Personal history of allergy to medicinal agents	injuries & poisonings	0.826884	0.497825	1.01949	0.0284689	0.426885	49005	2683	46322	90	FALSE	FALSE
rs11776904_C	597.8	Urethral hypermobility/ISD	genitourinary	0.675186	0.497826	0.911952	0.135958	0.157969	55745	217	55528	949	FALSE	FALSE
rs11075256_G	259	Other endocrine disorders	endocrine/metabolic	0.382608	0.497832	1.04785	0.0689469	0.295139	53978	502	53476	86	FALSE	FALSE
rs4812816_A	334.2	Anterior horn cell disease	neurological	0.314805	0.497835	1.12084	0.168282	0.217002	47207	100	47107	39	FALSE	FALSE
rs1016565_A	571.51	Cirrhosis of liver without mention of alcohol	digestive	0.719458	0.497838	1.02342	0.0341475	0.309744	48687	2108	46579	104	FALSE	FALSE
rs7946714_C	333.2	Myoclonus	neurological	0.497724	0.49784	0.918591	0.125262	0.214792	47304	198	47106	42	FALSE	FALSE
rs925095_T	528.3	Cellulitis and abscess of oral soft tissues	digestive	0.935644	0.497855	1.11366	0.158805	0.381821	58492	82	58410	172	FALSE	FALSE
rs1250095_T	281.12	Other vitamin B12 deficiency anemia	hematopoietic	0.899249	0.497856	1.04105	0.0593537	0.378562	40391	611	39780	225	FALSE	FALSE
rs1250109_C	571	Chronic liver disease and cirrhosis	digestive	0.474875	0.497865	0.979323	0.0308241	0.172597	50841	4182	46659	19	FALSE	FALSE
rs76177300_A	841	Sprains and strains of back and neck	injuries & poisonings	0.930735	0.497872	1.0809	0.114765	0.0457581	55105	826	54279	765	FALSE	FALSE
rs12746673_C	842	Other sprains and strains	injuries & poisonings	0.231728	0.497875	0.907152	0.143758	0.208189	54304	157	54147	889	FALSE	FALSE
rs3802113_G	289.3	Personal history of diseases of blood and blood-forming organs	hematopoietic	0.105642	0.497877	1.09613	0.135409	0.166324	45766	187	45579	43	FALSE	FALSE
rs2908297_T	367.8	Hypermetropia	sense organs	0.0573825	0.497878	1.06842	0.097636	0.156639	57904	382	57522	18	FALSE	FALSE
rs757209_A	743.1	Osteoporosis	musculoskeletal	0.598157	0.497879	1.01661	0.0243061	0.407028	55732	4308	51424	545	FALSE	FALSE
rs11989843_G	560.2	Impaction of intestine	digestive	0.752775	0.497885	0.909201	0.140434	0.19413	40612	173	40439	334	FALSE	FALSE
rs12746673_C	941	Adverse reaction to serum or vaccine	injuries & poisonings	0.54712	0.497899	0.886335	0.178018	0.209814	48083	102	47981	808	FALSE	FALSE
rs35533056_A	618.2	Uterine/Uterovaginal prolapse	genitourinary	0.768015	0.497903	0.943953	0.0850982	0.387388	34095	301	33794	186	FALSE	FALSE
rs1519480_C	470	Septal Deviations/Turbinate Hypertrophy	respiratory	0.614024	0.497907	0.975856	0.0360588	0.328975	44058	1869	42189	3	FALSE	FALSE
rs1250109_C	580.31	Nephritis and nephropathy in diseases classified elsewhere	genitourinary	0.0581367	0.497908	0.933399	0.101688	0.17315	46321	357	45964	15	FALSE	FALSE
rs10116772_A	790.6	Other abnormal blood chemistry	symptoms	0.797649	0.497911	1.01658	0.0242593	0.409376	57540	3780	53760	48	FALSE	FALSE
rs11626787_G	698	Pruritus and related conditions	dermatologic	0.754015	0.497912	0.967561	0.0486548	0.346377	61436	960	60476	163	FALSE	FALSE
rs4930046_A	287.1	Spontaneous ecchymoses	hematopoietic	0.0235218	0.497912	1.08598	0.121697	0.481273	47338	136	47202	517	FALSE	FALSE
rs11564710_A	426.2	Atrioventricular [AV] block	circulatory system	0.287084	0.497913	0.971826	0.042165	0.415999	38678	1260	37418	80	FALSE	FALSE
rs11085259_T	573.2	Liver replaced by transplant	digestive	0.0918955	0.497914	1.04982	0.0717393	0.178468	47199	657	46542	146	FALSE	FALSE
rs11263762_A	240	Simple and unspecified goiter	endocrine/metabolic	0.556601	0.497914	1.05129	0.0737917	0.408809	49632	384	49248	68	FALSE	FALSE
rs4812816_A	737	Curvature of spine	musculoskeletal	0.428689	0.497916	0.967768	0.0483386	0.216648	55664	1351	54313	43	FALSE	FALSE
rs1016565_A	346	Abnormal findings on study of brain and/or nervous system	neurological	0.305059	0.497916	1.09024	0.127475	0.309908	47185	140	47045	102	FALSE	FALSE
rs4237150_C	656.6	Perinatal disorders of digestive system	pregnancy complications	0.888065	0.497921	0.915792	0.129789	0.411664	61719	135	61584	145	FALSE	FALSE
rs117252445_A	721.8	Other allied disorders of spine	musculoskeletal	0.757785	0.497934	0.707853	0.509806	0.0552713	49248	52	49196	90	FALSE	FALSE
rs6817471_C	420.1	Myocarditis	circulatory system	0.0991336	0.497942	0.86596	0.21235	0.336349	56816	52	56764	35	FALSE	FALSE
rs35533056_A	250.25	Diabetes type 2 with peripheral circulatory disorders	endocrine/metabolic	0.823973	0.497954	1.04245	0.0613461	0.384481	44313	593	43720	256	FALSE	FALSE
rs1364809_C	803.3	Fracture of clavicle or scapula	injuries & poisonings	0.0477338	0.497955	1.15948	0.218342	0.0248696	51207	388	50819	8	FALSE	FALSE
rs730497_A	580.13	Acute glomerulonephritis, NOS	genitourinary	0.512968	0.497961	0.831292	0.272647	0.178714	45998	52	45946	34	FALSE	FALSE
rs6817471_C	285	Other anemias	hematopoietic	0.47633	0.497965	1.01022	0.0150036	0.335341	54279	14316	39963	38	FALSE	FALSE
rs6885132_G	224.1	Benign neoplasm of eye, uveal	neoplasms	0.337117	0.497971	1.12956	0.179767	0.100893	60931	154	60777	98	FALSE	FALSE
rs4513637_G	433.12	Cerebral atherosclerosis	circulatory system	0.301304	0.497971	0.924241	0.116252	0.176559	52229	270	51959	502	FALSE	FALSE
rs7163757_T	527.8	Other specified diseases of the salivary glands	digestive	0.995785	0.497973	1.15336	0.210539	0.42229	58583	45	58538	37	FALSE	FALSE
rs11085259_T	440.9	Atherosclerosis of aorta	circulatory system	0.722094	0.497983	1.04985	0.071792	0.180631	51597	671	50926	152	FALSE	FALSE
rs2971670_T	580.13	Acute glomerulonephritis, NOS	genitourinary	0.42745	0.497985	0.83125	0.272738	0.178717	46000	52	45948	34	FALSE	FALSE
rs6817471_C	427.11	Paroxysmal supraventricular tachycardia	circulatory system	0.485819	0.497989	1.02842	0.0413539	0.334689	38839	1375	37464	26	FALSE	FALSE
rs6688365_C	327.6	Circadian rhythm sleep disorder	neurological	0.754408	0.497993	1.1422	0.196199	0.437076	46183	52	46131	266	FALSE	FALSE
rs72979712_T	588.1	Renal osteodystrophy	genitourinary	0.416004	0.497995	1.0667	0.0952884	0.0521896	47040	1111	45929	53	FALSE	FALSE
rs12302189_A	303	Psychogenic and somatoform disorders	mental disorders	0.975513	0.498001	0.901209	0.1535	0.055211	36596	447	36149	74	FALSE	FALSE
rs1971152_C	300.12	Agorophobia, social phobia, and panic disorder	mental disorders	0.543862	0.498004	1.03686	0.0534145	0.412261	36717	743	35974	263	FALSE	FALSE
rs76369685_A	536	Disorders of function of stomach	digestive	0.0301212	0.498007	0.948925	0.0773656	0.0590619	54900	1621	53279	366	FALSE	FALSE
rs1016565_A	474.1	Acute tonsillitis	respiratory	0.178924	0.498009	1.10485	0.147151	0.310014	42203	106	42097	98	FALSE	FALSE
rs116761056_T	689	Disorder of skin and subcutaneous tissue NOS	dermatologic	0.205374	0.498018	1.09152	0.129241	0.0190793	59908	1529	58379	165	FALSE	FALSE
rs11263762_A	781.1	Loss of height	symptoms	0.69345	0.498023	0.853231	0.234244	0.410147	59853	39	59814	92	FALSE	FALSE
rs4984980_A	204.11	Lymphoid leukemia, acute	neoplasms	0.78988	0.498026	1.09536	0.134417	0.189106	59620	172	59448	646	FALSE	FALSE
rs4558932_C	446.2	Acute febrile mucocutaneous lymph node syndrome (Kawasaki disease)	circulatory system	0.0598855	0.498029	1.24559	0.324102	0.211948	50595	26	50569	520	FALSE	FALSE
rs2403205_T	345.12	Partial epilepsy	neurological	0.786387	0.498053	0.970115	0.0447794	0.37151	48136	1123	47013	138	FALSE	FALSE
rs867635_T	338	Pain	neurological	0.714149	0.498058	0.981214	0.02799	0.079063	57334	11345	45989	20	FALSE	FALSE
rs2924447_A	420.21	Acute pericarditis	circulatory system	0.689989	0.49806	1.11181	0.156432	0.140521	56422	160	56262	564	FALSE	FALSE
rs2285676_G	340	Migraine	neurological	0.520806	0.49806	0.982586	0.0259277	0.376064	57897	3446	54451	22	FALSE	FALSE
rs72648855_T	509.2	Respiratory insufficiency	respiratory	0.0699773	0.498065	1.03834	0.0555235	0.107266	44865	1738	43127	19	FALSE	FALSE
rs72650615_C	509.2	Respiratory insufficiency	respiratory	0.0699773	0.498065	1.03834	0.0555235	0.107266	44865	1738	43127	19	FALSE	FALSE
rs2239525_G	756.1	Congenital anomalies of abdominal wall; diaphram	congenital anomalies	0.978495	0.498073	0.885962	0.178711	0.260367	61035	86	60949	0	FALSE	FALSE
rs2239526_G	756.1	Congenital anomalies of abdominal wall; diaphram	congenital anomalies	0.978495	0.498073	0.885962	0.178711	0.260367	61035	86	60949	0	FALSE	FALSE
rs12631733_T	509.8	Dependence on respirator [Ventilator] or supplemental oxygen	respiratory	0.380622	0.498078	0.963952	0.0541884	0.16186	44384	1346	43038	116	FALSE	FALSE
rs3733227_C	300.4	Dysthymic disorder	mental disorders	0.0396445	0.498078	1.03181	0.0462149	0.33618	37294	1080	36214	1	FALSE	FALSE
rs6031558_C	716	Other arthropathies	musculoskeletal	0.984577	0.498082	1.02377	0.0346685	0.327627	53831	1978	51853	24	FALSE	FALSE
rs6749367_T	601.3	Orchitis and epididymitis	genitourinary	0.577045	0.49809	1.08563	0.121266	0.254885	20674	174	20500	163	FALSE	FALSE
rs1250542_A	254	Diseases of thymus gland	endocrine/metabolic	0.957291	0.498091	1.23398	0.310325	0.373491	53431	21	53410	157	FALSE	FALSE
rs12453443_G	785	Abdominal pain	symptoms	0.401821	0.498092	1.00919	0.0134999	0.404252	54445	16661	37784	643	FALSE	FALSE
rs11650000_A	473.4	Voice disturbance	respiratory	0.352291	0.498092	1.0251	0.0365924	0.453428	43642	1581	42061	144	FALSE	FALSE
rs144155527_T	619.2	Disorders of uterus, NEC	genitourinary	0.115356	0.498095	0.812974	0.305622	0.0183423	31321	380	30941	83	FALSE	FALSE
rs4984980_A	286.1	Congenital coagulation defects	hematopoietic	0.712991	0.498099	1.07972	0.113218	0.188321	47443	245	47198	531	FALSE	FALSE
rs13282002_C	190	Cancer of eye	neoplasms	0.751816	0.4981	0.874743	0.197532	0.158547	60591	104	60487	407	FALSE	FALSE
rs2948567_T	350.1	Abnormal involuntary movements	neurological	0.91073	0.498103	0.975456	0.0366807	0.333638	55229	1756	53473	301	FALSE	FALSE
rs6899343_T	250.15	Diabetes type 1 with peripheral circulatory disorders	endocrine/metabolic	0.924032	0.498104	0.873977	0.198828	0.247975	43700	74	43626	352	FALSE	FALSE
rs1364809_C	371.2	Conjunctivitis, noninfectious	sense organs	0.235732	0.498123	0.904255	0.148563	0.0250706	55244	1111	54133	6	FALSE	FALSE
rs10937714_C	938	Dermatitis due to solar radiation	dermatologic	0.152522	0.498124	1.03236	0.047005	0.211977	49647	1398	48249	540	FALSE	FALSE
rs1848067_T	291.1	Transient mental disorders due to conditions classified elsewhere	mental disorders	0.198522	0.498131	1.1322	0.183282	0.36086	49540	63	49477	49	FALSE	FALSE
rs35498576_C	851	Complications of transplants and reattached limbs	injuries & poisonings	0.311663	0.498131	0.957614	0.0639339	0.280733	54331	626	53705	120	FALSE	FALSE
rs56149656_G	529.6	Glossodynia	digestive	0.0928039	0.498134	0.778267	0.370055	0.106529	58538	48	58490	86	FALSE	FALSE
rs1250542_A	798.1	Chronic fatigue syndrome	symptoms	0.964949	0.498139	1.03583	0.0519597	0.373706	37084	812	36272	103	FALSE	FALSE
rs730497_A	614.32	Chronic inflammatory pelvic disease	genitourinary	0.874604	0.498148	1.13221	0.183302	0.17809	31164	94	31070	21	FALSE	FALSE
rs1848068_T	571.81	Portal hypertension	digestive	0.273822	0.498149	0.968721	0.0469117	0.334626	47707	1062	46645	34	FALSE	FALSE
rs35533056_A	520.1	Hereditary disturbances in tooth structure	digestive	0.615169	0.498157	1.22424	0.298676	0.384658	57351	23	57328	301	FALSE	FALSE
rs10116772_A	858	Complication of internal orthopedic device	injuries & poisonings	0.685695	0.498167	1.03368	0.0488977	0.411319	54651	875	53776	48	FALSE	FALSE
rs76369685_A	444	Arterial embolism and thrombosis	circulatory system	0.3745	0.498168	1.09076	0.128251	0.0585865	51249	506	50743	341	FALSE	FALSE
rs6749367_T	274.2	Crystal arthropathies	endocrine/metabolic	0.260707	0.498171	0.925544	0.114227	0.253571	59514	213	59301	437	FALSE	FALSE
rs1125253_T	960	Poisoning by antibiotics	injuries & poisonings	0.00185099	0.498179	0.978495	0.032094	0.275875	48696	2607	46089	336	FALSE	FALSE
rs1125251_T	960	Poisoning by antibiotics	injuries & poisonings	0.00185099	0.498179	0.978495	0.032094	0.275875	48696	2607	46089	336	FALSE	FALSE
rs12593201_A	728.1	Muscular calcification and ossification	musculoskeletal	0.733858	0.498182	1.16061	0.219889	0.2671	46945	50	46895	12	FALSE	FALSE
rs10842991_T	590	Pyelonephritis	genitourinary	0.537709	0.498187	0.960913	0.058864	0.191233	46472	988	45484	435	FALSE	FALSE
rs2523507_G	756.1	Congenital anomalies of abdominal wall; diaphram	congenital anomalies	0.978592	0.498188	0.885992	0.178709	0.260319	61027	86	60941	8	FALSE	FALSE
rs2908297_T	550.2	Diaphragmatic hernia	digestive	0.233345	0.49819	1.02925	0.0425596	0.156225	56473	2197	54276	20	FALSE	FALSE
rs4558932_C	575.6	Cholesterolosis of gallbladder	digestive	0.299888	0.498202	1.19595	0.26419	0.212183	56357	40	56317	574	FALSE	FALSE
rs34506303_G	530.9	Heartburn	digestive	0.974674	0.498202	0.937614	0.0951049	0.157664	37044	436	36608	675	FALSE	FALSE
rs10734253_G	350.3	Lack of coordination	neurological	0.482931	0.498203	0.974251	0.0385147	0.438484	55051	1407	53644	110	FALSE	FALSE
rs4433533_G	136	Other infectious and parasitic diseases	infectious diseases	0.339581	0.498205	1.04436	0.0640767	0.214785	60905	714	60191	16	FALSE	FALSE
rs9489217_C	270.38	Other specified disorders of plasma protein metabolism	endocrine/metabolic	0.92338	0.498206	1.06186	0.0886211	0.450534	59273	256	59017	21	FALSE	FALSE
rs11890449_T	302.1	Decreased libido	mental disorders	0.724664	0.498206	1.16458	0.224949	0.0510847	36371	181	36190	28	FALSE	FALSE
rs1250542_A	614.5	Inflammatory disease of cervix, vagina, and vulva	genitourinary	0.815021	0.49821	1.03232	0.0469694	0.374816	32013	1001	31012	82	FALSE	FALSE
rs11075256_G	965	Poisoning by analgesics, antipyretics, and antirheumatics	injuries & poisonings	0.280557	0.498216	1.03547	0.051465	0.295356	47243	918	46325	79	FALSE	FALSE
rs757209_A	426.92	Cardiac defibrillator in situ	circulatory system	0.164009	0.498217	0.971602	0.0425349	0.406003	38400	1266	37134	383	FALSE	FALSE
rs10771372_T	394.4	Acute rheumatic heart disease	circulatory system	0.720656	0.498217	1.1735	0.236224	0.191098	50100	53	50047	409	FALSE	FALSE
rs2908297_T	557	Intestinal malabsorption (non-celiac)	digestive	0.262299	0.498221	0.940863	0.0900023	0.155011	41239	500	40739	13	FALSE	FALSE
rs1510148_T	280	Iron deficiency anemias	hematopoietic	0.951286	0.498225	0.981659	0.0273319	0.26017	43681	3865	39816	203	FALSE	FALSE
rs3775094_A	145.2	Cancer of tongue	neoplasms	0.994745	0.498226	1.0472	0.0680937	0.46282	61377	434	60943	339	FALSE	FALSE
rs2948567_T	523.1	Gingivitis	digestive	0.809002	0.498236	0.955748	0.0668284	0.333258	57859	523	57336	303	FALSE	FALSE
rs10771372_T	153.3	Malignant neoplasm of rectum, rectosigmoid junction, and anus	neoplasms	0.703397	0.498236	1.0377	0.0546396	0.191207	51379	1081	50298	427	FALSE	FALSE
rs9901746_A	591	Urinary tract infection	genitourinary	0.380315	0.498242	0.988062	0.0177325	0.407629	53648	8234	45414	579	FALSE	FALSE
rs9901746_A	426.92	Cardiac defibrillator in situ	circulatory system	0.180061	0.498245	0.971581	0.0425703	0.405753	38362	1264	37098	423	FALSE	FALSE
rs4400674_A	249	Secondary diabetes mellitus	endocrine/metabolic	0.269782	0.498251	1.04541	0.0655727	0.385697	44452	491	43961	1	FALSE	FALSE
rs6136447_G	704.12	Telogen effluvium	dermatologic	0.321894	0.498257	0.849972	0.240023	0.139751	57910	81	57829	180	FALSE	FALSE
rs7531911_G	574.1	Cholelithiasis	digestive	0.205395	0.498265	1.02494	0.0363758	0.295353	58706	1871	56835	37	FALSE	FALSE
rs11708903_G	287	Purpura and other hemorrhagic conditions	hematopoietic	0.127341	0.498266	0.98426	0.0234264	0.45516	51706	4069	47637	71	FALSE	FALSE
rs1848068_T	420.1	Myocarditis	circulatory system	0.108873	0.498267	0.866054	0.212351	0.336314	56816	52	56764	35	FALSE	FALSE
rs7946714_C	255.22	Mineralocorticoid deficiency	endocrine/metabolic	0.764314	0.498268	1.17689	0.240505	0.215419	53563	47	53516	50	FALSE	FALSE
rs8121252_T	348.8	Encephalopathy, not elsewhere classified	neurological	0.346407	0.498269	0.975105	0.0372256	0.340413	48660	1683	46977	182	FALSE	FALSE
rs4930046_A	964	Poisoning by agents primarily affecting blood constituents	injuries & poisonings	0.236283	0.498274	1.0954	0.134549	0.482003	46008	111	45897	521	FALSE	FALSE
rs6790843_A	420.1	Myocarditis	circulatory system	0.181599	0.498282	1.14516	0.200154	0.374082	56791	52	56739	61	FALSE	FALSE
rs112412537_A	198.2	Secondary malignancy of respiratory organs	neoplasms	0.543028	0.498282	1.05423	0.077981	0.0389558	46771	2276	44495	621	FALSE	FALSE
rs4775238_A	960.2	Allergy/adverse effect of penicillin	injuries & poisonings	0.484226	0.498284	1.02595	0.0378321	0.41584	47689	1486	46203	212	FALSE	FALSE
rs8003022_G	931	Contact dermatitis and other eczema due to plants [except food]	dermatologic	0.976741	0.498284	1.09033	0.127702	0.393386	48835	126	48709	41	FALSE	FALSE
rs78028320_A	601.1	Prostatitis	genitourinary	0.105078	0.49829	1.06707	0.0958615	0.187769	20906	355	20551	117	FALSE	FALSE
rs2239525_G	930	Allergic reaction to food	injuries & poisonings	0.892302	0.498297	1.03759	0.0544905	0.2607	49628	878	48750	0	FALSE	FALSE
rs2239526_G	930	Allergic reaction to food	injuries & poisonings	0.892302	0.498297	1.03759	0.0544905	0.2607	49628	878	48750	0	FALSE	FALSE
rs867635_T	334.2	Anterior horn cell disease	neurological	0.919508	0.4983	0.823657	0.286489	0.0786927	47228	100	47128	17	FALSE	FALSE
rs10842991_T	227	Benign neoplasm of other endocrine glands and related structures	neoplasms	0.718031	0.498305	1.05467	0.0786	0.191623	61188	511	60677	545	FALSE	FALSE
rs2239525_G	420.21	Acute pericarditis	circulatory system	0.938587	0.498308	1.08807	0.124645	0.26096	56959	161	56798	0	FALSE	FALSE
rs2239526_G	420.21	Acute pericarditis	circulatory system	0.938587	0.498308	1.08807	0.124645	0.26096	56959	161	56798	0	FALSE	FALSE
rs11989843_G	145.5	Cancer of the mouth floor	neoplasms	0.708839	0.498309	0.859029	0.224399	0.195482	60870	69	60801	487	FALSE	FALSE
rs12453443_G	454.1	Varicose veins of lower extremity	circulatory system	0.117434	0.498315	1.04018	0.0581742	0.404478	44911	627	44284	525	FALSE	FALSE
rs6031558_C	472	Chronic pharyngitis and nasopharyngitis	respiratory	0.960683	0.498316	0.976265	0.0354743	0.328167	44066	1892	42174	19	FALSE	FALSE
rs34506303_G	714.2	Juvenile rheumatoid arthritis	musculoskeletal	0.800716	0.498316	1.08033	0.114112	0.158125	52664	280	52384	928	FALSE	FALSE
rs724016_G	593	Hematuria	genitourinary	0.0191477	0.498317	1.01823	0.0266752	0.435491	49009	3133	45876	13	FALSE	FALSE
rs11075255_A	250.2	Type 2 diabetes	endocrine/metabolic	0.972422	0.49832	1.01191	0.0174884	0.401787	53659	9915	43744	278	FALSE	FALSE
rs7946714_C	585.4	Chronic kidney disease, Stage I or II	genitourinary	0.409878	0.498322	0.967199	0.0492533	0.214957	47228	1286	45942	45	FALSE	FALSE
rs144155527_T	426.3	Bundle branch block	circulatory system	0.0960003	0.498326	1.11199	0.156772	0.0179442	38564	1170	37394	100	FALSE	FALSE
rs2523506_T	220	Benign neoplasm of ovary	neoplasms	0.868363	0.498327	1.09608	0.135481	0.160815	27799	195	27604	10	FALSE	FALSE
rs2523506_T	255.11	Cushing's syndrome	endocrine/metabolic	0.643804	0.49833	0.879532	0.189575	0.160426	53651	114	53537	24	FALSE	FALSE
rs1250590_A	339	Other headache syndromes	neurological	0.887863	0.498331	0.978506	0.0320893	0.476007	55642	2040	53602	948	FALSE	FALSE
rs730497_A	367	Disorders of refraction and accommodation; blindness and low vision	sense organs	0.613403	0.498334	1.0235	0.034307	0.178184	60530	3032	57498	45	FALSE	FALSE
rs730497_A	217	Vascular hamartomas and non-neoplastic nevi	neoplasms	0.276809	0.498335	0.936794	0.0964272	0.178483	55899	387	55512	45	FALSE	FALSE
rs1411435_G	145.1	Cancer of lip	neoplasms	0.115165	0.498344	1.3449	0.437637	0.0956277	61227	24	61203	68	FALSE	FALSE
rs6103716_C	696	Psoriasis and related disorders	dermatologic	0.928261	0.498356	1.03254	0.0473	0.314608	51445	1050	50395	67	FALSE	FALSE
rs10937714_C	480.13	MRSA pneumonia	respiratory	0.412944	0.498357	1.0878	0.124292	0.212426	46974	186	46788	500	FALSE	FALSE
rs7531911_G	558	Noninfectious gastroenteritis	digestive	0.237324	0.498362	0.978534	0.0320492	0.29458	43248	2517	40731	22	FALSE	FALSE
rs730497_A	726.2	Synoviopathy	musculoskeletal	0.597774	0.498363	0.903215	0.150346	0.178722	47034	162	46872	35	FALSE	FALSE
rs6485473_G	669	Complications of labor and delivery NEC	pregnancy complications	0.305489	0.498364	0.919088	0.124616	0.316025	35146	154	34992	39	FALSE	FALSE
rs2268569_T	229	Benign neoplasm of unspecified sites	neoplasms	0.329279	0.498365	0.860999	0.221044	0.0811001	62651	159	62492	11	FALSE	FALSE
rs11075256_G	854	Complications of cardiac/vascular device, implant, and graft	injuries & poisonings	0.22796	0.498374	0.96868	0.0469995	0.293827	54869	1132	53737	85	FALSE	FALSE
rs117252445_A	772.4	Rhabdomyolysis	symptoms	0.623376	0.49838	0.844944	0.248854	0.0556622	53654	178	53476	100	FALSE	FALSE
rs730497_A	941	Adverse reaction to serum or vaccine	injuries & poisonings	0.108894	0.498391	1.12733	0.177029	0.178732	48816	101	48715	37	FALSE	FALSE
rs2133705_C	681.5	Cellulitis and abscess of leg, except foot	dermatologic	0.532335	0.498392	1.02497	0.036423	0.488187	52485	1594	50891	887	FALSE	FALSE
rs5210_A	497	Bronchitis	respiratory	0.0440402	0.498392	0.961419	0.0581142	0.377035	48652	649	48003	22	FALSE	FALSE
rs16860758_G	260.2	severe protein-calorie malnutrition	endocrine/metabolic	0.0855363	0.498392	0.970114	0.0448169	0.183902	44725	1813	42912	484	FALSE	FALSE
rs2380949_G	753.1	Congenital cataract and lens anomalies	congenital anomalies	0.152943	0.498396	0.665518	0.601448	0.0954101	61613	22	61591	69	FALSE	FALSE
rs2971670_T	726.2	Synoviopathy	musculoskeletal	0.539425	0.498401	0.903192	0.150397	0.178797	47031	162	46869	40	FALSE	FALSE
rs6867984_A	259.2	Carcinoid syndrome	endocrine/metabolic	0.681446	0.498403	1.17632	0.239871	0.107093	53631	81	53550	13	FALSE	FALSE
rs10860209_A	748	Anomalies of respiratory system, congenital	congenital anomalies	0.184222	0.498405	0.921457	0.120825	0.152027	61979	288	61691	363	FALSE	FALSE
rs76177300_A	225	Benign neoplasm of brain and other parts of nervous system	neoplasms	0.963008	0.498421	1.09748	0.137402	0.0460388	60601	553	60048	876	FALSE	FALSE
rs10814915_T	756.5	Congenital osteodystrophies	congenital anomalies	0.917245	0.498423	1.12621	0.175567	0.425691	60908	65	60843	114	FALSE	FALSE
rs11989843_G	260.21	Kwashiorkor	endocrine/metabolic	0.335663	0.498426	0.79104	0.346259	0.19503	43060	31	43029	344	FALSE	FALSE
rs10133035_T	189.12	Malignant neoplasm of renal pelvis	neoplasms	0.818978	0.498431	0.929253	0.108387	0.352664	60895	192	60703	432	FALSE	FALSE
rs10734253_G	580.13	Acute glomerulonephritis, NOS	genitourinary	0.0660975	0.498431	1.14274	0.197099	0.438171	45941	52	45889	92	FALSE	FALSE
rs28582094_G	733.6	Costochondritis	musculoskeletal	0.819365	0.498433	0.879118	0.190317	0.268236	49723	76	49647	41	FALSE	FALSE
rs1971152_C	711.3	Behcet's syndrome	musculoskeletal	0.88977	0.498438	1.1449	0.199893	0.410878	51553	51	51502	388	FALSE	FALSE
rs10133035_T	292.4	Altered mental status	mental disorders	0.790419	0.49844	0.983473	0.0246183	0.353738	53223	4036	49187	386	FALSE	FALSE
rs28578604_T	348.9	Other conditions of brain, NOS	neurological	0.132595	0.498441	1.02969	0.0432178	0.220306	48680	1592	47088	59	FALSE	FALSE
rs76369685_A	724.1	Disorders of sacrum	musculoskeletal	0.32464	0.498448	0.885375	0.179846	0.0585824	49281	314	48967	329	FALSE	FALSE
rs12302189_A	483	Acute bronchitis and bronchiolitis	respiratory	0.817049	0.498449	0.959352	0.0613027	0.05559	49955	2780	47175	96	FALSE	FALSE
rs11042984_C	580	Nephritis; nephrosis; renal sclerosis	genitourinary	0.953978	0.498459	0.971403	0.0428621	0.413369	46946	1170	45776	218	FALSE	FALSE
rs4513637_G	428.3	Heart failure with reduced EF [Systolic or combined heart failure]	circulatory system	0.120339	0.498464	0.976557	0.0350441	0.175904	52324	3156	49168	506	FALSE	FALSE
rs10814915_T	575.7	Other disorders of gallbladder	digestive	0.90956	0.498466	0.950974	0.0742628	0.425896	57143	375	56768	110	FALSE	FALSE
rs11075256_G	274.2	Crystal arthropathies	endocrine/metabolic	0.0200563	0.498469	1.07378	0.105157	0.294636	59840	216	59624	93	FALSE	FALSE
rs7531911_G	771.2	Cramp of limb	symptoms	0.197063	0.498488	0.918887	0.124975	0.295274	54551	161	54390	30	FALSE	FALSE
rs6483215_A	513.8	Disorders of diaphragm	respiratory	0.780648	0.498491	0.930175	0.106939	0.235622	58352	252	58100	70	FALSE	FALSE
rs4400674_A	601.4	Balanoposthitis	genitourinary	0.713587	0.498494	0.854985	0.231467	0.384221	20699	42	20657	0	FALSE	FALSE
rs4701619_C	636.3	Hemorrhage in early pregnancy	pregnancy complications	0.441283	0.498495	1.06039	0.0866297	0.187827	33057	441	32616	49	FALSE	FALSE
rs72979712_T	170.1	Bone cancer	neoplasms	0.625017	0.498503	0.894793	0.164237	0.0521648	62130	419	61711	66	FALSE	FALSE
rs72650616_A	801	Fracture of ankle and foot	injuries & poisonings	0.239022	0.498506	0.960595	0.0593972	0.107282	52334	1588	50746	90	FALSE	FALSE
rs2908289_A	789.1	Persistent vomiting	symptoms	0.503285	0.49851	0.86744	0.210108	0.179589	45259	85	45174	15	FALSE	FALSE
rs62405452_A	614.1	Pelvic peritoneal adhesions, female (postoperative) (postinfection)	genitourinary	0.676433	0.498511	0.858161	0.225999	0.104743	31205	119	31086	5	FALSE	FALSE
rs62405453_A	614.1	Pelvic peritoneal adhesions, female (postoperative) (postinfection)	genitourinary	0.676433	0.498511	0.858161	0.225999	0.104743	31205	119	31086	5	FALSE	FALSE
rs62405454_C	614.1	Pelvic peritoneal adhesions, female (postoperative) (postinfection)	genitourinary	0.676433	0.498511	0.858161	0.225999	0.104743	31205	119	31086	5	FALSE	FALSE
rs1799884_T	792.1	Papanicolaou smear of cervix or vagina with atypical squamous cells	genitourinary	0.960744	0.498519	0.962623	0.0562832	0.177294	28574	1154	27420	0	FALSE	FALSE
rs6103716_C	756.3	Congenital anomalies of muscle, tendon, fascia, and connective tissue	congenital anomalies	0.699241	0.498529	1.11308	0.158289	0.314418	60965	90	60875	78	FALSE	FALSE
rs28578604_T	636.8	Cervical incompetence	pregnancy complications	0.919964	0.498535	1.1287	0.178875	0.220833	32717	86	32631	35	FALSE	FALSE
rs72650616_A	259.2	Carcinoid syndrome	endocrine/metabolic	0.690358	0.498535	1.17628	0.239884	0.10711	53562	81	53481	88	FALSE	FALSE
rs112412537_A	401.22	Hypertensive chronic kidney disease	circulatory system	0.697789	0.49854	1.05036	0.0725951	0.0386275	34755	3398	31357	466	FALSE	FALSE
rs62432360_C	535.1	Acute gastritis	digestive	0.414292	0.498544	0.86963	0.206399	0.179311	53014	88	52926	725	FALSE	FALSE
rs2380949_G	994	Sepsis and SIRS	injuries & poisonings	0.123348	0.498545	0.974269	0.0385176	0.0955041	61212	4333	56879	70	FALSE	FALSE
rs3087948_T	627.21	Symptomatic artificial menopause	genitourinary	0.894411	0.498548	1.07224	0.103066	0.188233	24143	304	23839	30	FALSE	FALSE
rs11650000_A	315.1	Learning disorder	mental disorders	0.283193	0.498551	0.89272	0.167682	0.453685	57865	73	57792	192	FALSE	FALSE
rs6817471_C	818	Intracranial hemorrhage (injury)	injuries & poisonings	0.249733	0.498553	1.05361	0.0771618	0.335673	61189	374	60815	40	FALSE	FALSE
rs62405452_A	259.2	Carcinoid syndrome	endocrine/metabolic	0.683503	0.498559	1.17626	0.239872	0.1071	53632	81	53551	12	FALSE	FALSE
rs62405453_A	259.2	Carcinoid syndrome	endocrine/metabolic	0.683503	0.498559	1.17626	0.239872	0.1071	53632	81	53551	12	FALSE	FALSE
rs62405454_C	259.2	Carcinoid syndrome	endocrine/metabolic	0.683503	0.498559	1.17626	0.239872	0.1071	53632	81	53551	12	FALSE	FALSE
rs6136447_G	362.4	Retinal vascular changes and abnomalities	sense organs	0.453814	0.498561	1.0788	0.112073	0.139349	56660	324	56336	170	FALSE	FALSE
rs3213571_C	732	Osteochondropathies	musculoskeletal	0.824934	0.498567	0.865709	0.213089	0.0836114	49754	165	49589	98	FALSE	FALSE
rs6031558_C	512.8	Cough	respiratory	0.992658	0.498568	0.988336	0.0173365	0.326942	41434	10349	31085	19	FALSE	FALSE
rs28582094_G	352.2	Facial nerve disorders [CN7]	neurological	0.61388	0.498569	1.06636	0.0949357	0.266285	54359	279	54080	41	FALSE	FALSE
rs1250095_T	342	Hemiplegia	neurological	0.992031	0.498569	0.960232	0.0599637	0.379264	47496	599	46897	265	FALSE	FALSE
rs10766395_C	317.1	Alcoholism	mental disorders	0.329311	0.498576	1.02858	0.0416439	0.381003	48249	1260	46989	440	FALSE	FALSE
rs7531911_G	656.7	Conditions involving the integument and temperature regulation of fetus and newborn	pregnancy complications	0.319879	0.498589	1.09576	0.13513	0.294556	61827	141	61686	36	FALSE	FALSE
rs10771372_T	418.1	Precordial pain	circulatory system	0.468956	0.498601	1.03045	0.0443211	0.192541	41947	1729	40218	359	FALSE	FALSE
rs8070737_T	649	Other conditions or status of the mother complicating pregnancy, childbirth, or the puerperium	pregnancy complications	0.958133	0.498602	0.964723	0.053073	0.181814	34307	1420	32887	15	FALSE	FALSE
rs10937714_C	282.9	Other hereditary hemolytic anemias	hematopoietic	0.543478	0.498602	1.11053	0.154924	0.211018	39698	123	39575	437	FALSE	FALSE
rs11042985_G	245.1	Thyroiditis, acute and subacute	endocrine/metabolic	0.903231	0.498604	0.877857	0.192513	0.412165	49189	58	49131	190	FALSE	FALSE
rs2074090_G	707.2	Chronic ulcer of leg or foot	dermatologic	0.294141	0.498608	1.03379	0.0491043	0.352878	60392	936	59456	333	FALSE	FALSE
rs5210_A	704.8	Other specified diseases of hair and hair follicles	dermatologic	0.481677	0.498609	0.951483	0.0734967	0.377006	58377	404	57973	27	FALSE	FALSE
rs8070737_T	836	Traumatic arthropathy	injuries & poisonings	0.0826399	0.498613	0.89913	0.157133	0.182177	58627	145	58482	22	FALSE	FALSE
rs28578604_T	751	Genitourinary congenital anomalies	congenital anomalies	0.640348	0.498614	1.03405	0.0494765	0.220034	60402	1218	59184	77	FALSE	FALSE
rs7946714_C	851	Complications of transplants and reattached limbs	injuries & poisonings	0.560335	0.498619	1.0472	0.0681614	0.214711	54394	626	53768	56	FALSE	FALSE
rs2948567_T	357	Inflammatory and toxic neuropathy	neurological	0.884633	0.498621	1.02337	0.0341357	0.333728	57427	2031	55396	304	FALSE	FALSE
rs62405452_A	579	Other symptoms involving abdomen and pelvis	digestive	0.0189874	0.498623	0.972097	0.0418222	0.106983	52116	3264	48852	11	FALSE	FALSE
rs62405453_A	579	Other symptoms involving abdomen and pelvis	digestive	0.0189874	0.498623	0.972097	0.0418222	0.106983	52116	3264	48852	11	FALSE	FALSE
rs62405454_C	579	Other symptoms involving abdomen and pelvis	digestive	0.0189874	0.498623	0.972097	0.0418222	0.106983	52116	3264	48852	11	FALSE	FALSE
rs6031558_C	578.1	Hematemesis	digestive	0.921337	0.498629	1.04539	0.0655976	0.327641	49362	523	48839	22	FALSE	FALSE
rs3802113_G	285.2	Anemia of chronic disease	hematopoietic	0.199806	0.498634	0.978396	0.0322785	0.165487	43952	4002	39950	42	FALSE	FALSE
rs4887810_A	783	Fever of unknown origin	symptoms	0.0671945	0.498635	0.988011	0.0178256	0.3264	56371	8643	47728	308	FALSE	FALSE
rs55754152_A	53.1	Herpes zoster with nervous system complications	infectious diseases	0.995187	0.498641	0.836631	0.263618	0.0512166	49730	168	49562	29	FALSE	FALSE
rs4513637_G	594.3	Calculus of ureter	genitourinary	0.0990371	0.498651	1.04711	0.0680354	0.176188	56945	736	56209	571	FALSE	FALSE
rs5210_A	364.2	Corneal edema	sense organs	0.426507	0.498654	1.11927	0.166528	0.377125	57005	75	56930	27	FALSE	FALSE
rs2971670_T	524.3	Anomalies of tooth position/malocclusion	digestive	0.590914	0.498658	0.929343	0.108302	0.178232	57888	310	57578	46	FALSE	FALSE
rs78028320_A	574.3	Cholecystitis without cholelithiasis	digestive	0.481492	0.498662	0.946266	0.0816307	0.188076	57094	513	56581	314	FALSE	FALSE
rs1250095_T	626.15	Infertility, female, associated with anovulation	genitourinary	0.868914	0.498663	0.849089	0.241786	0.377297	23781	39	23742	136	FALSE	FALSE
rs7163757_T	512.9	Other dyspnea	respiratory	0.970101	0.498664	1.0118	0.0173419	0.422697	40445	9363	31082	22	FALSE	FALSE
rs28582094_G	522.5	Periapical abscess	digestive	0.442519	0.498666	1.08821	0.124937	0.266947	57740	159	57581	43	FALSE	FALSE
rs4660895_T	214.1	Lipoma of skin and subcutaneous tissue	neoplasms	0.300761	0.498672	1.05816	0.0835523	0.295129	61629	340	61289	36	FALSE	FALSE
rs2380949_G	145.1	Cancer of lip	neoplasms	0.135829	0.498673	1.34458	0.437621	0.0953225	61229	24	61205	67	FALSE	FALSE
rs4237150_C	295.2	Paranoid disorders	mental disorders	0.708624	0.498674	0.936268	0.0973338	0.412036	36350	221	36129	94	FALSE	FALSE
rs7405696_C	427.8	Sinoatrial node dysfunction (Bradycardia)	circulatory system	0.0191372	0.498677	0.97385	0.0391658	0.406777	38762	1587	37175	341	FALSE	FALSE
rs12631733_T	512	Other symptoms of respiratory system	respiratory	0.776872	0.498679	0.988262	0.0174521	0.159084	53786	22762	31024	141	FALSE	FALSE
rs13282002_C	198.4	Secondary malignant neoplasm of liver	neoplasms	0.521446	0.498679	0.968831	0.046802	0.157201	46606	1835	44771	321	FALSE	FALSE
rs234866_A	276.13	Hyperpotassemia	endocrine/metabolic	0.503144	0.498681	1.01947	0.028505	0.306885	43632	3230	40402	115	FALSE	FALSE
rs56149656_G	362	Other retinal disorders	sense organs	0.496219	0.498683	1.03441	0.0500106	0.106464	58635	2218	56417	82	FALSE	FALSE
rs1364809_C	772.4	Rhabdomyolysis	symptoms	0.164267	0.498687	1.23242	0.308884	0.0248423	53739	179	53560	10	FALSE	FALSE
rs10181515_T	327.4	Insomnia	neurological	0.107396	0.498687	0.981762	0.0272053	0.225153	50730	4363	46367	20	FALSE	FALSE
rs8074454_C	526.3	Anomalies of jaw size/symmetry	digestive	0.721385	0.498696	1.10124	0.14254	0.330454	57716	110	57606	16	FALSE	FALSE
rs72650616_A	259.3	Delay in sexual development and puberty NEC	endocrine/metabolic	0.676804	0.4987	0.825855	0.282817	0.107056	53561	80	53481	88	FALSE	FALSE
rs925095_T	714.2	Juvenile rheumatoid arthritis	musculoskeletal	0.985443	0.498702	0.942822	0.087029	0.381461	53396	286	53110	154	FALSE	FALSE
rs1905505_A	384.1	Myringitis	sense organs	0.85792	0.498703	1.21603	0.289111	0.288411	54112	27	54085	298	FALSE	FALSE
rs2908289_A	327.3	Sleep apnea	neurological	0.449705	0.498703	1.01723	0.0252467	0.179357	53087	6720	46367	18	FALSE	FALSE
rs79896666_C	580.11	Proliferative glomerulonephritis	genitourinary	0.0185766	0.498712	0.803023	0.324267	0.0569726	45987	106	45881	105	FALSE	FALSE
rs78551082_T	580.11	Proliferative glomerulonephritis	genitourinary	0.0185766	0.498712	0.803023	0.324267	0.0569726	45987	106	45881	105	FALSE	FALSE
rs74628648_T	580.11	Proliferative glomerulonephritis	genitourinary	0.0185766	0.498712	0.803023	0.324267	0.0569726	45987	106	45881	105	FALSE	FALSE
rs6867984_A	614.1	Pelvic peritoneal adhesions, female (postoperative) (postinfection)	genitourinary	0.67371	0.498712	0.858223	0.225998	0.10473	31204	119	31085	6	FALSE	FALSE
rs4701619_C	430.3	Subdural hemorrhage	circulatory system	0.920162	0.498714	1.06868	0.0981883	0.186072	52708	334	52374	68	FALSE	FALSE
rs144155527_T	704.2	Hirsutism	dermatologic	0.114758	0.498722	0.710217	0.505816	0.0178045	58019	165	57854	152	FALSE	FALSE
rs11085259_T	347	Cataplexy and narcolepsy	neurological	0.842112	0.498736	0.86482	0.214691	0.179601	47096	83	47013	139	FALSE	FALSE
rs11042984_C	442.3	Aneurysm of artery of lower extremity	circulatory system	0.809591	0.498738	1.09633	0.135948	0.413858	50968	111	50857	225	FALSE	FALSE
rs6485473_G	714.2	Juvenile rheumatoid arthritis	musculoskeletal	0.29423	0.498739	1.06222	0.0892325	0.316273	53476	288	53188	69	FALSE	FALSE
rs1125253_T	743.11	Osteoporosis NOS	musculoskeletal	0.0126631	0.498742	1.02021	0.0295757	0.273795	55063	3503	51560	370	FALSE	FALSE
rs1125251_T	743.11	Osteoporosis NOS	musculoskeletal	0.0126631	0.498742	1.02021	0.0295757	0.273795	55063	3503	51560	370	FALSE	FALSE
rs10814915_T	750	Digestive congenital anomalies	congenital anomalies	0.818591	0.49875	1.04409	0.0637874	0.425606	59662	511	59151	113	FALSE	FALSE
rs79896666_C	603	Other disorders of testis	genitourinary	0.738405	0.498753	1.12921	0.179635	0.057106	19779	270	19509	49	FALSE	FALSE
rs78551082_T	603	Other disorders of testis	genitourinary	0.738405	0.498753	1.12921	0.179635	0.057106	19779	270	19509	49	FALSE	FALSE
rs74628648_T	603	Other disorders of testis	genitourinary	0.738405	0.498753	1.12921	0.179635	0.057106	19779	270	19509	49	FALSE	FALSE
rs1411435_G	753.1	Congenital cataract and lens anomalies	congenital anomalies	0.106114	0.498754	0.665747	0.60144	0.0956891	61611	22	61589	70	FALSE	FALSE
rs13282002_C	610.2	Fibroadenosis of breast	genitourinary	0.342004	0.498754	0.80282	0.324672	0.157052	28048	42	28006	200	FALSE	FALSE
rs12631733_T	555.1	Regional enteritis	digestive	0.565633	0.498763	0.970311	0.0445548	0.16113	42683	2037	40646	118	FALSE	FALSE
rs6817471_C	585	Renal failure	genitourinary	0.266304	0.498772	0.988403	0.0172445	0.335049	56059	10108	45951	37	FALSE	FALSE
rs3733227_C	591	Urinary tract infection	genitourinary	0.130996	0.498776	1.01249	0.0183441	0.335372	54204	8318	45886	1	FALSE	FALSE
rs12593201_A	733.9	Chondromalacia	musculoskeletal	0.842945	0.498777	0.879211	0.190313	0.268367	49749	76	49673	12	FALSE	FALSE
rs6031558_C	803.3	Fracture of clavicle or scapula	injuries & poisonings	0.900214	0.498783	0.949071	0.0772791	0.327708	51195	388	50807	22	FALSE	FALSE
rs13136239_A	716	Other arthropathies	musculoskeletal	0.593102	0.498807	1.02384	0.0348381	0.331404	53287	1961	51326	592	FALSE	FALSE
rs3775094_A	578.8	Hemorrhage of rectum and anus	digestive	0.991869	0.498817	0.973033	0.0404186	0.462298	49851	1255	48596	283	FALSE	FALSE
rs7405696_C	802	Fracture of pelvis	injuries & poisonings	0.425807	0.498819	0.95475	0.068465	0.407942	50870	454	50416	433	FALSE	FALSE
rs34506303_G	255.11	Cushing's syndrome	endocrine/metabolic	0.280295	0.498829	0.878519	0.191499	0.158221	52809	113	52696	920	FALSE	FALSE
rs10860209_A	442.2	Aneurysm of iliac artery	circulatory system	0.185168	0.498835	0.827266	0.280381	0.152474	50835	59	50776	305	FALSE	FALSE
rs10464106_C	743.11	Osteoporosis NOS	musculoskeletal	0.199176	0.498841	1.02921	0.0425649	0.107573	55418	3520	51898	3	FALSE	FALSE
rs10842991_T	394.4	Acute rheumatic heart disease	circulatory system	0.72626	0.498842	1.17322	0.236208	0.191132	50070	53	50017	440	FALSE	FALSE
rs4558932_C	157	Pancreatic cancer	neoplasms	0.531448	0.498842	0.954232	0.0692702	0.211878	55119	654	54465	562	FALSE	FALSE
rs580240_T	418.1	Precordial pain	circulatory system	0.773156	0.498849	0.976491	0.0351763	0.486828	42287	1744	40543	5	FALSE	FALSE
rs4400674_A	614.53	Cyst or abscess of Bartholin's gland	genitourinary	0.120598	0.49885	1.14779	0.203818	0.386227	31141	50	31091	0	FALSE	FALSE
rs6867984_A	54	Herpes simplex	infectious diseases	0.139779	0.498851	1.05547	0.0798273	0.10684	50393	810	49583	8	FALSE	FALSE
rs1411435_G	433.32	Moyamoya disease	circulatory system	0.489024	0.498854	0.665998	0.601024	0.0959931	52410	22	52388	58	FALSE	FALSE
rs11708903_G	531.5	Gastrojejunal ulcer	digestive	0.161485	0.498855	0.883515	0.183126	0.454935	59625	61	59564	82	FALSE	FALSE
rs6749367_T	257.1	Testicular hypofunction	endocrine/metabolic	0.78962	0.498861	0.963059	0.0556583	0.253584	24276	905	23371	179	FALSE	FALSE
rs8074454_C	395	Heart valve disorders	circulatory system	0.626958	0.498871	1.01467	0.0215371	0.33063	56220	5797	50423	19	FALSE	FALSE
rs11890449_T	364.41	Keratoconus	sense organs	0.856671	0.498872	1.36616	0.461359	0.0514819	56952	37	56915	45	FALSE	FALSE
rs5210_A	627.2	Symptomatic menopause	genitourinary	0.128097	0.498876	0.979885	0.0300483	0.380114	26592	2734	23858	11	FALSE	FALSE
rs16969990_T	620	Dysplasia of female genital organs	genitourinary	0.417894	0.498877	0.801688	0.326851	0.0691033	34036	89	33947	27	FALSE	FALSE
rs9901746_A	292.12	Symbolic dysfunction	mental disorders	0.157715	0.498886	1.11988	0.167421	0.406453	49093	74	49019	526	FALSE	FALSE
rs7693_T	963.1	Antineoplastic and immunosuppressive drugs causing adverse effects	injuries & poisonings	0.0438205	0.498889	0.970022	0.0450088	0.364165	47462	1106	46356	46	FALSE	FALSE
rs2285676_G	480.5	Bronchopneumonia and lung abscess	respiratory	0.154163	0.498895	0.942846	0.0870306	0.375137	47532	289	47243	19	FALSE	FALSE
rs11708067_G	352.1	Trigeminal nerve disorders [CN5]	neurological	0.228873	0.498901	1.05517	0.0794093	0.235844	54551	435	54116	3	FALSE	FALSE
rs497273_C	455	Hemorrhoids	circulatory system	0.319459	0.498907	0.977335	0.0339039	0.344389	46642	2075	44567	233	FALSE	FALSE
rs16860758_G	818.2	Subarachnoid hemorrhage (injury)	injuries & poisonings	0.711385	0.498914	0.895229	0.163673	0.184578	60370	135	60235	653	FALSE	FALSE
rs9489217_C	204.3	Monocytic leukemia	neoplasms	0.84675	0.498926	0.886137	0.178774	0.449362	60103	64	60039	22	FALSE	FALSE
rs76177300_A	204.21	Myeloid leukemia, acute	neoplasms	0.975291	0.498928	1.09021	0.127729	0.0461899	59894	639	59255	853	FALSE	FALSE
rs4887810_A	379.2	Disorders of vitreous body	sense organs	0.6385	0.498934	0.975887	0.0360989	0.325459	55792	1895	53897	304	FALSE	FALSE
rs2074090_G	287	Purpura and other hemorrhagic conditions	hematopoietic	0.409936	0.498942	0.983562	0.0245126	0.352664	51498	4057	47441	293	FALSE	FALSE
rs8074454_C	365.1	Open-angle glaucoma	sense organs	0.42695	0.498949	1.03223	0.0469147	0.330466	58009	1068	56941	17	FALSE	FALSE
rs4701619_C	531.2	Gastric ulcer	digestive	0.937898	0.498954	0.937649	0.095216	0.186918	59946	384	59562	81	FALSE	FALSE
rs2380949_G	276.4	Acid-base balance disorder	endocrine/metabolic	0.570391	0.498958	0.971952	0.0420763	0.0948926	44171	3706	40465	44	FALSE	FALSE
rs11042984_C	221	Benign neoplasm of other female genital organs	neoplasms	0.844948	0.49896	1.14555	0.200982	0.415605	27484	51	27433	123	FALSE	FALSE
rs580240_T	733.4	Aseptic necrosis of bone	musculoskeletal	0.196043	0.498962	1.05001	0.0721702	0.484601	50068	389	49679	5	FALSE	FALSE
rs1799884_T	586.2	Cyst of kidney, acquired	genitourinary	0.305742	0.498963	0.962357	0.0567502	0.17869	47118	1141	45977	2	FALSE	FALSE
rs730497_A	835	Internal derangement of knee	injuries & poisonings	0.626136	0.498964	1.03887	0.0564033	0.178705	59531	1069	58462	44	FALSE	FALSE
rs12302189_A	550.6	Incisional hernia	digestive	0.972539	0.498965	0.932034	0.104102	0.0554911	55162	969	54193	109	FALSE	FALSE
rs7163757_T	604	Disorders of penis	genitourinary	0.542952	0.498965	1.04467	0.0646374	0.423714	20056	514	19542	14	FALSE	FALSE
rs11263762_A	701.4	Keloid scar	dermatologic	0.75534	0.498968	0.934263	0.10057	0.410528	56068	209	55859	88	FALSE	FALSE
rs6688365_C	504.1	Idiopathic fibrosing alveolitis	respiratory	0.413961	0.498968	0.941417	0.089289	0.436902	43179	262	42917	243	FALSE	FALSE
rs7163757_T	79.1	Varicella infection	infectious diseases	0.970812	0.498969	0.842462	0.253547	0.423178	49595	33	49562	28	FALSE	FALSE
rs11708067_G	379.1	Scleritis and episcleritis	sense organs	0.208039	0.498971	1.09415	0.13308	0.236122	54330	151	54179	3	FALSE	FALSE
rs10860209_A	938.2	Chronic dermatitis due to solar radiation	dermatologic	0.162697	0.498974	1.03895	0.0565228	0.152528	49735	1255	48480	286	FALSE	FALSE
rs2523507_G	577.3	Cyst and pseudocyst of pancreas	digestive	0.969176	0.498981	1.0537	0.0773735	0.260215	61232	422	60810	9	FALSE	FALSE
rs1905505_A	743	Osteoporosis, osteopenia and pathological fracture	musculoskeletal	0.810551	0.498983	0.985775	0.0211914	0.289228	58663	7060	51603	330	FALSE	FALSE
rs2523506_T	291	Other specified nonpsychotic and/or transient mental disorders	mental disorders	0.729441	0.498989	0.972705	0.0409337	0.161086	51907	2406	49501	23	FALSE	FALSE
rs4812816_A	722.1	Displacement of intervertebral disc	musculoskeletal	0.472039	0.498997	1.03471	0.0504708	0.217711	50427	1185	49242	43	FALSE	FALSE
rs6889788_A	381	Otitis media and Eustachian tube disorders	sense organs	0.873599	0.499002	1.0213	0.0311808	0.18615	57999	3687	54312	70	FALSE	FALSE
rs35533056_A	512.8	Cough	respiratory	0.721966	0.499005	0.988686	0.0168313	0.38446	41228	10292	30936	231	FALSE	FALSE
rs62405452_A	585.32	End stage renal disease	genitourinary	0.0383914	0.499006	0.959578	0.0610323	0.10745	47464	1493	45971	9	FALSE	FALSE
rs62405453_A	585.32	End stage renal disease	genitourinary	0.0383914	0.499006	0.959578	0.0610323	0.10745	47464	1493	45971	9	FALSE	FALSE
rs62405454_C	585.32	End stage renal disease	genitourinary	0.0383914	0.499006	0.959578	0.0610323	0.10745	47464	1493	45971	9	FALSE	FALSE
rs10814915_T	276	Disorders of fluid, electrolyte, and acid-base balance	endocrine/metabolic	0.842617	0.499006	0.990626	0.0139317	0.424408	55654	15225	40429	106	FALSE	FALSE
rs11776904_C	594.1	Calculus of kidney	genitourinary	0.585691	0.499006	0.973269	0.0400772	0.158458	58334	2483	55851	1000	FALSE	FALSE
rs1848068_T	250.21	Type 2 diabetes with ketoacidosis	endocrine/metabolic	0.258891	0.499009	1.09404	0.132939	0.333984	44059	124	43935	27	FALSE	FALSE
rs8003022_G	187.1	Malignant neoplasm of unspecified male genital organ	neoplasms	0.515672	0.499012	0.839378	0.258999	0.391217	25491	33	25458	22	FALSE	FALSE
rs1905505_A	444.1	Arterial embolism and thrombosis of lower extremity artery	circulatory system	0.969864	0.499017	1.08005	0.113911	0.290175	50971	185	50786	288	FALSE	FALSE
rs13282002_C	300.8	Acute reaction to stress	mental disorders	0.557277	0.499017	0.895345	0.16352	0.159129	36153	151	36002	233	FALSE	FALSE
rs2074090_G	245	Thyroiditis	endocrine/metabolic	0.0934906	0.499018	0.969029	0.0465375	0.353144	50100	1050	49050	280	FALSE	FALSE
rs2523504_T	426.23	Second degree AV block	circulatory system	0.9336	0.499018	1.06764	0.0968108	0.261912	37757	270	37487	1	FALSE	FALSE
rs4433533_G	871	Open wounds of extremities	injuries & poisonings	0.321955	0.499022	0.970688	0.044007	0.215724	57249	1595	55654	16	FALSE	FALSE
rs12453443_G	379.9	Pain, swelling or discharge of eye	sense organs	0.195945	0.499034	1.06744	0.0965488	0.405577	53795	224	53571	642	FALSE	FALSE
rs4660895_T	535.8	Other specified gastritis	digestive	0.0383279	0.499036	1.05088	0.0734083	0.295336	54030	442	53588	33	FALSE	FALSE
rs6790843_A	255.1	Adrenal hyperfunction	endocrine/metabolic	0.225516	0.499039	1.06415	0.091975	0.373405	53758	252	53506	58	FALSE	FALSE
rs16860758_G	250.22	Type 2 diabetes with renal manifestations	endocrine/metabolic	0.312416	0.499044	1.03075	0.0448078	0.184321	45391	1884	43507	505	FALSE	FALSE
rs2908297_T	270.35	Macroglobulinemia	endocrine/metabolic	0.286888	0.499045	1.28587	0.371949	0.15605	59042	23	59019	19	FALSE	FALSE
rs10771372_T	257.1	Testicular hypofunction	endocrine/metabolic	0.471645	0.499064	0.959204	0.0616175	0.192469	24261	905	23356	194	FALSE	FALSE
rs2380949_G	378.1	Strabismus (not specified as paralytic)	sense organs	0.04177	0.499077	1.06754	0.0966923	0.095473	54738	608	54130	57	FALSE	FALSE
rs2403205_T	965.1	Opiates and related narcotics causing adverse effects in therapeutic use	injuries & poisonings	0.675661	0.49908	0.972336	0.0415034	0.370806	47595	1318	46277	128	FALSE	FALSE
rs6031558_C	556	Ulceration of the lower GI tract	digestive	0.970729	0.499097	1.05408	0.0779277	0.329582	41099	367	40732	20	FALSE	FALSE
rs2074090_G	741.2	Stiffness of joint	musculoskeletal	0.262187	0.499098	0.97409	0.0388391	0.35341	53104	1519	51585	292	FALSE	FALSE
rs5210_A	411	Ischemic Heart Disease	circulatory system	0.199818	0.499101	1.01197	0.0176019	0.376477	57641	11319	46322	26	FALSE	FALSE
rs12453443_G	365.5	Pseudoexfoliation glaucoma	sense organs	0.0581919	0.499101	1.22077	0.295132	0.40424	56344	24	56320	666	FALSE	FALSE
rs11650000_A	974	Poisoning by water, mineral, and uric acid metabolism drugs	injuries & poisonings	0.192269	0.499104	0.893496	0.166613	0.453541	46320	74	46246	161	FALSE	FALSE
rs6749367_T	695	Erythematous conditions	dermatologic	0.409827	0.499105	0.978227	0.0325686	0.252938	55146	2689	52457	408	FALSE	FALSE
rs34506303_G	509.8	Dependence on respirator [Ventilator] or supplemental oxygen	respiratory	0.826527	0.499108	1.03671	0.0533408	0.15707	43748	1325	42423	793	FALSE	FALSE
rs28578604_T	426.91	Cardiac pacemaker in situ	circulatory system	0.0869764	0.49912	0.972154	0.0417843	0.219128	39388	1945	37443	49	FALSE	FALSE
rs1250095_T	592.2	Urethritis and urethral syndrome	genitourinary	0.938249	0.499125	0.874723	0.198039	0.378643	45700	56	45644	256	FALSE	FALSE
rs13136239_A	807	Fracture of ribs	injuries & poisonings	0.807105	0.499125	0.9579	0.0636393	0.330787	50850	575	50275	580	FALSE	FALSE
rs142848532_T	366.1	Nonsenile Cataract	sense organs	0.570887	0.499126	0.615305	0.71854	0.0472849	54859	33	54826	910	FALSE	FALSE
rs11626787_G	275.3	Disorders of magnesium metabolism	endocrine/metabolic	0.514487	0.499128	0.975133	0.0372579	0.346329	57021	1662	55359	153	FALSE	FALSE
rs16969990_T	994.2	Sepsis	injuries & poisonings	0.932698	0.499135	0.96819	0.047832	0.0696243	60690	3791	56899	40	FALSE	FALSE
rs1016565_A	939	Atopic/contact dermatitis due to other or unspecified	dermatologic	0.797914	0.49914	0.981655	0.0273952	0.310044	52012	3362	48650	109	FALSE	FALSE
rs5210_A	420.1	Myocarditis	circulatory system	0.334991	0.49914	0.869775	0.206439	0.376656	56825	52	56773	26	FALSE	FALSE
rs8070737_T	157	Pancreatic cancer	neoplasms	0.286061	0.499147	1.04923	0.0711124	0.181442	55643	660	54983	21	FALSE	FALSE
rs7405696_C	427.2	Atrial fibrillation and flutter	circulatory system	0.335342	0.499149	1.01483	0.0217846	0.408171	43799	6624	37175	378	FALSE	FALSE
rs11042985_G	286.13	Congenital factor VIII disorder	hematopoietic	0.507562	0.499158	1.12021	0.167971	0.413503	47591	73	47518	194	FALSE	FALSE
rs112412537_A	714.1	Rheumatoid arthritis	musculoskeletal	0.753476	0.499161	1.06147	0.0882646	0.0392912	54287	1678	52609	700	FALSE	FALSE
rs2924447_A	510.2	Lung transplant	respiratory	0.63586	0.499171	1.09781	0.138087	0.141471	52880	201	52679	515	FALSE	FALSE
rs757209_A	189	Cancer of urinary organs (incl. kidney and bladder)	neoplasms	0.350528	0.499173	1.02487	0.0363569	0.407124	62212	1655	60557	598	FALSE	FALSE
rs6817471_C	580.32	Nephritis and nephropathy with pathological lesion	genitourinary	0.147604	0.499173	1.0582	0.0837098	0.335858	46268	317	45951	30	FALSE	FALSE
rs8074454_C	198.2	Secondary malignancy of respiratory organs	neoplasms	0.725495	0.499174	1.02227	0.0325934	0.330162	47351	2298	45053	14	FALSE	FALSE
rs78028320_A	586.4	Stricture/obstruction of ureter	genitourinary	0.513167	0.499177	1.04445	0.064349	0.187356	46545	806	45739	262	FALSE	FALSE
rs2564929_T	580.2	Nephrotic syndrome without mention of glomerulonephritis	genitourinary	0.585223	0.499177	0.936459	0.0971451	0.328436	46216	248	45968	12	FALSE	FALSE
rs11989843_G	381.2	Eustachian tube disorders	sense organs	0.570702	0.49918	1.0285	0.041579	0.195468	55843	1873	53970	449	FALSE	FALSE
rs34351_C	599.3	Dysuria	genitourinary	0.620658	0.499181	1.01918	0.0281169	0.330104	48047	3167	44880	67	FALSE	FALSE
rs11042984_C	520.1	Hereditary disturbances in tooth structure	digestive	0.731211	0.499191	1.22354	0.298548	0.412699	57399	23	57376	257	FALSE	FALSE
rs35498576_C	495	Asthma	respiratory	0.584244	0.499198	0.984238	0.0235109	0.280449	52965	5034	47931	112	FALSE	FALSE
rs925095_T	290.2	Delirium due to conditions classified elsewhere	mental disorders	0.975129	0.499203	1.03778	0.0548846	0.381457	50083	709	49374	157	FALSE	FALSE
rs16969990_T	796	Elevated prostate specific antigen [PSA]	genitourinary	0.97619	0.49921	0.943202	0.086535	0.070592	21858	1208	20650	8	FALSE	FALSE
rs72979712_T	198.3	Secondary malignant neoplasm of digestive systems	neoplasms	0.666664	0.499211	1.06745	0.0966022	0.0526373	46070	1057	45013	54	FALSE	FALSE
rs10133035_T	592.12	Chronic cystitis	genitourinary	0.758242	0.499211	0.891577	0.169835	0.353815	45651	79	45572	329	FALSE	FALSE
rs2523507_G	610.1	Cystic mastopathy	genitourinary	0.087211	0.499213	1.03448	0.0501704	0.260858	29265	1070	28195	3	FALSE	FALSE
rs1510148_T	260.7	Polyphagia	endocrine/metabolic	0.761671	0.499217	1.25359	0.334471	0.261526	43185	21	43164	199	FALSE	FALSE
rs2948567_T	634	Miscarriage; stillbirth	pregnancy complications	0.872222	0.499223	1.04885	0.0705904	0.332333	32979	465	32514	159	FALSE	FALSE
rs11890449_T	785	Abdominal pain	symptoms	0.795794	0.499224	1.02023	0.0296465	0.0514223	55015	16862	38153	48	FALSE	FALSE
rs11650000_A	536	Disorders of function of stomach	digestive	0.131867	0.499244	1.0245	0.0358283	0.452807	55072	1629	53443	188	FALSE	FALSE
rs2971670_T	151	Cancer of stomach	neoplasms	0.48304	0.499246	1.05622	0.0809448	0.178354	55474	516	54958	48	FALSE	FALSE
rs4558932_C	348.4	Cerebral cysts	neurological	0.147308	0.499247	0.906796	0.1448	0.211934	46859	153	46706	459	FALSE	FALSE
rs1848068_T	303.4	Somatoform disorder	mental disorders	0.0979664	0.499247	1.05871	0.0844401	0.336233	36503	312	36191	26	FALSE	FALSE
rs7693_T	592.13	Chronic interstitial cystitis	genitourinary	0.233054	0.499247	0.933437	0.101945	0.364422	46051	215	45836	52	FALSE	FALSE
rs1799884_T	371.1	Uveitis, noninfectious or NOS	sense organs	0.602253	0.499251	0.930137	0.107187	0.178457	54450	312	54138	1	FALSE	FALSE
rs2268569_T	149.1	Cancer of oropharynx	neoplasms	0.203798	0.499252	1.08019	0.114168	0.0814087	61744	489	61255	11	FALSE	FALSE
rs1510148_T	426.9	Cardiac pacemaker/device in situ	circulatory system	0.296283	0.499256	0.977936	0.0330218	0.261204	40164	2830	37334	174	FALSE	FALSE
rs10039427_A	550.1	Inguinal hernia	digestive	0.895467	0.499268	1.03894	0.0565456	0.185716	55165	1069	54096	212	FALSE	FALSE
rs72648855_T	297.2	Suicide or self-inflicted injury	mental disorders	0.593845	0.499271	1.11475	0.160784	0.107023	36394	190	36204	14	FALSE	FALSE
rs72650615_C	297.2	Suicide or self-inflicted injury	mental disorders	0.593845	0.499271	1.11475	0.160784	0.107023	36394	190	36204	14	FALSE	FALSE
rs3213571_C	260.1	Cachexia	endocrine/metabolic	0.907104	0.499282	1.12427	0.173376	0.0839006	43480	217	43263	93	FALSE	FALSE
rs10734253_G	381.2	Eustachian tube disorders	sense organs	0.444409	0.499282	0.97766	0.0334408	0.437896	56164	1887	54277	110	FALSE	FALSE
rs10771372_T	766	Neuralgia, neuritis, and radiculitis NOS	symptoms	0.621188	0.499283	0.967625	0.0487121	0.190978	56064	1443	54621	454	FALSE	FALSE
rs55754152_A	255.1	Adrenal hyperfunction	endocrine/metabolic	0.979655	0.499294	0.863181	0.217777	0.0508451	53781	252	53529	34	FALSE	FALSE
rs10464106_C	605	Erectile dysfunction [ED]	genitourinary	0.44808	0.499296	0.962738	0.056208	0.108965	21438	1883	19555	2	FALSE	FALSE
rs497273_C	278.3	Localized adiposity	endocrine/metabolic	0.0687494	0.499301	1.0761	0.108558	0.345619	47046	206	46840	231	FALSE	FALSE
rs11564710_A	368.9	Subjective visual disturbances	sense organs	0.742033	0.499307	1.04502	0.0651811	0.415861	58166	489	57677	131	FALSE	FALSE
rs1905505_A	217.1	Nevus, non-neoplastic	neoplasms	0.463679	0.499318	1.06161	0.0884924	0.289136	55550	308	55242	320	FALSE	FALSE
rs7405696_C	740	Osteoarthrosis	musculoskeletal	0.170321	0.499322	1.01161	0.0170903	0.407469	57613	10374	47239	487	FALSE	FALSE
rs2239525_G	751.3	Obstructive genitourinary defect	congenital anomalies	0.976907	0.499337	0.91755	0.127378	0.260754	59422	167	59255	0	FALSE	FALSE
rs2239526_G	751.3	Obstructive genitourinary defect	congenital anomalies	0.976907	0.499337	0.91755	0.127378	0.260754	59422	167	59255	0	FALSE	FALSE
rs8070737_T	420.22	Chronic pericarditis	circulatory system	0.31314	0.499339	1.09061	0.128393	0.181282	56972	196	56776	22	FALSE	FALSE
rs16969990_T	876	Posttraumatic wound infection not elsewhere classified	injuries & poisonings	0.948104	0.499355	0.768227	0.390331	0.0691779	55697	65	55632	35	FALSE	FALSE
rs1799884_T	624.9	stress incontinence, female	genitourinary	0.787911	0.499359	1.04385	0.0635308	0.177242	31567	854	30713	1	FALSE	FALSE
rs10771372_T	429.2	Abnormal function study of cardiovascular system	circulatory system	0.841684	0.49936	1.04588	0.0664075	0.191684	49973	724	49249	404	FALSE	FALSE
rs9901746_A	272.13	Mixed hyperlipidemia	endocrine/metabolic	0.0145274	0.49939	0.987537	0.0185667	0.406723	48506	9453	39053	525	FALSE	FALSE
rs10766394_G	381.2	Eustachian tube disorders	sense organs	0.444747	0.499401	0.977092	0.0343109	0.376506	56189	1889	54300	88	FALSE	FALSE
rs11085259_T	362.31	Separation of retinal layers	sense organs	0.493734	0.499404	1.17338	0.236722	0.179756	56396	55	56341	163	FALSE	FALSE
rs10814915_T	627	Menopausal and postmenopausal disorders	genitourinary	0.716684	0.499405	0.983793	0.0241917	0.422864	28236	4407	23829	57	FALSE	FALSE
rs2908289_A	754.1	Lumbosacral spondylolysis, congenital	congenital anomalies	0.794125	0.49942	1.29077	0.377901	0.178737	60950	21	60929	20	FALSE	FALSE
rs2268570_G	644	Anemia during pregnancy	pregnancy complications	0.949878	0.499423	1.08343	0.118648	0.420687	34969	147	34822	169	FALSE	FALSE
rs1250095_T	184.11	Malignant neoplasm of ovary	neoplasms	0.759168	0.499435	0.952057	0.0727442	0.378998	29640	414	29226	170	FALSE	FALSE
rs78028320_A	117	Mycoses	infectious diseases	0.763375	0.499439	0.952606	0.0718914	0.188165	53974	664	53310	285	FALSE	FALSE
rs72648855_T	259.3	Delay in sexual development and puberty NEC	endocrine/metabolic	0.67084	0.499439	0.826125	0.282821	0.106971	53622	80	53542	23	FALSE	FALSE
rs72650615_C	259.3	Delay in sexual development and puberty NEC	endocrine/metabolic	0.67084	0.499439	0.826125	0.282821	0.106971	53622	80	53542	23	FALSE	FALSE
rs8074454_C	426	Cardiac conduction disorders	circulatory system	0.638991	0.499441	1.01515	0.022269	0.330377	43290	5813	37477	15	FALSE	FALSE
rs6485473_G	568.1	Peritoneal adhesions (postoperative) (postinfection)	digestive	0.240429	0.499444	0.954446	0.069036	0.316508	51907	499	51408	63	FALSE	FALSE
rs4513637_G	626.2	Dysmenorrhea	genitourinary	0.86743	0.499446	0.935436	0.0988251	0.175887	24024	379	23645	231	FALSE	FALSE
rs72727388_C	250.22	Type 2 diabetes with renal manifestations	endocrine/metabolic	0.780676	0.49945	0.97363	0.03957	0.272962	45336	1882	43454	556	FALSE	FALSE
rs7946714_C	647.1	Infections of genitourinary tract during pregnancy	pregnancy complications	0.294475	0.499451	1.09294	0.131599	0.21399	34726	165	34561	38	FALSE	FALSE
rs580240_T	610.3	Fibrosclerosis of breast	genitourinary	0.336794	0.499452	0.916825	0.128582	0.487127	28314	122	28192	6	FALSE	FALSE
rs6485473_G	117	Mycoses	infectious diseases	0.189365	0.499452	0.960384	0.0598537	0.315239	54178	667	53511	63	FALSE	FALSE
rs724016_G	601.12	Chronic prostatitis	genitourinary	0.603773	0.499455	1.10294	0.145074	0.434711	20754	99	20655	2	FALSE	FALSE
rs1905505_A	270.38	Other specified disorders of plasma protein metabolism	endocrine/metabolic	0.768446	0.49946	1.06811	0.0975662	0.288749	58970	253	58717	328	FALSE	FALSE
rs1016565_A	597.2	Urinary complications NEC	genitourinary	0.657062	0.49946	0.921478	0.12109	0.308837	56478	166	56312	119	FALSE	FALSE
rs7632381_C	726.3	Bursitis	musculoskeletal	0.429575	0.499462	1.03682	0.0535427	0.437375	47625	726	46899	8	FALSE	FALSE
rs2523507_G	458.2	Iatrogenic hypotension	circulatory system	0.979129	0.499465	0.925295	0.114969	0.260647	50647	201	50446	7	FALSE	FALSE
rs4237150_C	609	Male infertility and abnormal spermatozoa	genitourinary	0.813936	0.499477	0.88179	0.186286	0.411759	19577	61	19516	42	FALSE	FALSE
rs1905505_A	446.6	Polyarteritis nodosa	circulatory system	0.973531	0.499481	0.869274	0.207457	0.290096	50847	61	50786	288	FALSE	FALSE
rs1848068_T	585	Renal failure	genitourinary	0.253759	0.499482	0.988422	0.0172445	0.334989	56060	10112	45948	36	FALSE	FALSE
rs72650616_A	614.1	Pelvic peritoneal adhesions, female (postoperative) (postinfection)	genitourinary	0.696632	0.499485	0.858474	0.225971	0.104776	31157	119	31038	53	FALSE	FALSE
rs4237150_C	854	Complications of cardiac/vascular device, implant, and graft	injuries & poisonings	0.742568	0.499486	0.971243	0.043209	0.413031	54830	1133	53697	131	FALSE	FALSE
rs116761056_T	611.1	Abnormal mammogram	genitourinary	0.0132909	0.499489	0.935623	0.0985389	0.0189353	58779	3347	55432	164	FALSE	FALSE
rs2380950_G	433.32	Moyamoya disease	circulatory system	0.52896	0.49949	0.666417	0.600983	0.0959419	52438	22	52416	27	FALSE	FALSE
rs2523504_T	261.1	Vitamin A deficiency	endocrine/metabolic	0.895522	0.49949	1.14322	0.198203	0.263597	43411	61	43350	1	FALSE	FALSE
rs10734253_G	270.12	Phenylketonuria [PKU]	endocrine/metabolic	0.413885	0.499491	0.849309	0.241869	0.437956	58958	36	58922	119	FALSE	FALSE
rs10766395_C	338	Pain	neurological	0.702531	0.499492	1.01048	0.0154404	0.381028	56883	11267	45616	495	FALSE	FALSE
rs2239525_G	735.21	Hammer toe (acquired)	musculoskeletal	0.995322	0.499499	1.04366	0.0632822	0.261223	54999	646	54353	0	FALSE	FALSE
rs2239526_G	735.21	Hammer toe (acquired)	musculoskeletal	0.995322	0.499499	1.04366	0.0632822	0.261223	54999	646	54353	0	FALSE	FALSE
rs2894536_C	580.3	Nephritis and nephropathy without mention of glomerulonephritis	genitourinary	0.592509	0.499517	0.948539	0.0782415	0.158106	46314	652	45662	343	FALSE	FALSE
rs11708903_G	155	Cancer of liver and intrahepatic bile duct	neoplasms	0.181	0.49952	1.03987	0.0578993	0.455068	55540	612	54928	79	FALSE	FALSE
rs76177300_A	727.6	Rupture of tendon, nontraumatic	musculoskeletal	0.944837	0.499521	1.09522	0.134699	0.0454856	46872	589	46283	666	FALSE	FALSE
rs2285676_G	283	Acquired hemolytic anemias	hematopoietic	0.291749	0.499526	0.929496	0.108277	0.377297	40158	187	39971	19	FALSE	FALSE
rs1971152_C	530	Diseases of esophagus	digestive	0.981093	0.499533	1.00947	0.013959	0.411152	52511	15530	36981	395	FALSE	FALSE
rs79896666_C	446.4	Wegener's granulomatosis	circulatory system	0.387573	0.499534	0.830778	0.274565	0.0562894	51102	146	50956	120	FALSE	FALSE
rs78551082_T	446.4	Wegener's granulomatosis	circulatory system	0.387573	0.499534	0.830778	0.274565	0.0562894	51102	146	50956	120	FALSE	FALSE
rs74628648_T	446.4	Wegener's granulomatosis	circulatory system	0.387573	0.499534	0.830778	0.274565	0.0562894	51102	146	50956	120	FALSE	FALSE
rs1250590_A	364.5	Corneal dystrophy	sense organs	0.808452	0.499536	1.07816	0.111458	0.475398	56215	163	56052	947	FALSE	FALSE
rs2380950_G	753.1	Congenital cataract and lens anomalies	congenital anomalies	0.121106	0.499558	0.666262	0.601424	0.0956282	61645	22	61623	33	FALSE	FALSE
rs777355_A	732	Osteochondropathies	musculoskeletal	0.421902	0.499562	0.927931	0.110782	0.480777	49601	165	49436	261	FALSE	FALSE
rs12302189_A	276.14	Hypopotassemia	endocrine/metabolic	0.904411	0.499562	0.970106	0.0449512	0.0549809	46116	5697	40419	90	FALSE	FALSE
rs35533056_A	754	Congenital musculoskeletal deformities of spine	congenital anomalies	0.803158	0.499566	1.07509	0.107232	0.384799	60820	182	60638	319	FALSE	FALSE
rs10766394_G	750.13	Congenital anomalies of mouth/tongue	congenital anomalies	0.374512	0.499568	0.895278	0.163842	0.376679	59252	83	59169	92	FALSE	FALSE
rs4984980_A	327.5	Parasomnia	neurological	0.850783	0.499573	1.08762	0.124398	0.188915	46108	204	45904	511	FALSE	FALSE
rs1016565_A	695	Erythematous conditions	dermatologic	0.681348	0.499574	1.0206	0.0301988	0.310291	55419	2704	52715	121	FALSE	FALSE
rs2908296_T	371.2	Conjunctivitis, noninfectious	sense organs	0.0825331	0.499576	0.959832	0.0607217	0.154223	55196	1109	54087	56	FALSE	FALSE
rs3775094_A	359.2	Myopathy	neurological	0.993042	0.499576	0.970812	0.0438743	0.462566	56446	1069	55377	318	FALSE	FALSE
rs1250542_A	732.7	Osteochondritis dissecans	musculoskeletal	0.881835	0.499582	1.13053	0.181722	0.373327	49612	63	49549	140	FALSE	FALSE
rs11564710_A	194	Cancer of other endocrine glands	neoplasms	0.779986	0.499583	0.917166	0.128071	0.416377	61203	129	61074	130	FALSE	FALSE
rs1016565_A	769	Nonallopathic lesions NEC	symptoms	0.766065	0.499592	1.12943	0.180286	0.309962	63127	69	63058	133	FALSE	FALSE
rs4400674_A	276.13	Hyperpotassemia	endocrine/metabolic	0.835429	0.499595	0.981948	0.0269834	0.384702	43739	3242	40497	1	FALSE	FALSE
rs1250095_T	259.2	Carcinoid syndrome	endocrine/metabolic	0.992506	0.499595	0.895279	0.163851	0.378273	53349	81	53268	309	FALSE	FALSE
rs6749367_T	10	Tuberculosis	infectious diseases	0.277645	0.499597	0.888857	0.174514	0.253446	51153	93	51060	373	FALSE	FALSE
rs3733227_C	291	Other specified nonpsychotic and/or transient mental disorders	mental disorders	0.102904	0.499598	1.02143	0.0314094	0.335339	51928	2406	49522	2	FALSE	FALSE
rs724016_G	516	Abnormal sputum	respiratory	0.327953	0.4996	1.03475	0.0505992	0.43555	62413	806	61607	16	FALSE	FALSE
rs2941257_T	292.5	Transient alteration of awareness	mental disorders	0.885577	0.499601	0.94637	0.0816473	0.261407	49727	403	49324	214	FALSE	FALSE
rs2403205_T	153.2	Colon cancer	neoplasms	0.721506	0.499614	0.974299	0.0385674	0.370604	52092	1528	50564	146	FALSE	FALSE
rs2894536_C	359	Muscular dystrophies and other myopathies	neurological	0.289439	0.49962	1.03975	0.0577371	0.159625	56429	1126	55303	402	FALSE	FALSE
rs11890449_T	457.2	Encounter for long-term (current) use of antiplatelets/antithrombotics	circulatory system	0.919285	0.499622	0.914625	0.132193	0.0515885	45388	645	44743	38	FALSE	FALSE
rs34506303_G	747.1	Cardiac congenital anomalies	congenital anomalies	0.698165	0.499628	0.97497	0.0375491	0.158484	60167	2855	57312	1064	FALSE	FALSE
rs777355_A	704.8	Other specified diseases of hair and hair follicles	dermatologic	0.116243	0.499636	0.953204	0.0709954	0.481427	58121	403	57718	296	FALSE	FALSE
rs62405452_A	54	Herpes simplex	infectious diseases	0.136268	0.499642	1.05537	0.0798281	0.106848	50394	810	49584	7	FALSE	FALSE
rs62405453_A	54	Herpes simplex	infectious diseases	0.136268	0.499642	1.05537	0.0798281	0.106848	50394	810	49584	7	FALSE	FALSE
rs62405454_C	54	Herpes simplex	infectious diseases	0.136268	0.499642	1.05537	0.0798281	0.106848	50394	810	49584	7	FALSE	FALSE
rs76177300_A	681.7	Cellulitis and abscess of trunk	dermatologic	0.919122	0.499644	1.07112	0.101776	0.046254	52082	1032	51050	720	FALSE	FALSE
rs1971152_C	246	Other disorders of thyroid	endocrine/metabolic	0.602343	0.499645	1.03835	0.0557421	0.41127	49617	677	48940	389	FALSE	FALSE
rs6790843_A	204.11	Lymphoid leukemia, acute	neoplasms	0.0754559	0.499649	0.926675	0.112812	0.373554	60172	173	59999	64	FALSE	FALSE
rs4237150_C	333.8	Other degenerative diseases of the basal ganglia	neurological	0.621583	0.49965	1.10163	0.143392	0.410509	47133	100	47033	119	FALSE	FALSE
rs76369685_A	276.11	Hyperosmolality and/or hypernatremia	endocrine/metabolic	0.627146	0.499651	0.926672	0.112817	0.0592598	40989	750	40239	275	FALSE	FALSE
rs13282002_C	427.11	Paroxysmal supraventricular tachycardia	circulatory system	0.177248	0.499654	0.964214	0.0539848	0.158688	38604	1362	37242	276	FALSE	FALSE
rs16969990_T	198.6	Secondary malignancy of bone	neoplasms	0.719018	0.499655	0.952235	0.0725055	0.0699297	46654	1620	45034	31	FALSE	FALSE
rs1411435_G	602	Other disorders of prostate	genitourinary	0.733677	0.499658	1.1859	0.25258	0.0984552	20715	79	20636	21	FALSE	FALSE
rs10860209_A	681.7	Cellulitis and abscess of trunk	dermatologic	0.528091	0.499659	1.04223	0.0612693	0.15249	52479	1039	51440	300	FALSE	FALSE
rs142848532_T	772.4	Rhabdomyolysis	symptoms	0.15076	0.49966	0.831552	0.273266	0.0478202	52917	174	52743	862	FALSE	FALSE
rs13136239_A	442	Other aneurysm	circulatory system	0.534086	0.499668	1.02603	0.0380748	0.330864	52177	1659	50518	594	FALSE	FALSE
rs1519480_C	370	Keratitis	sense organs	0.404029	0.499669	0.963942	0.0544058	0.326665	54940	804	54136	3	FALSE	FALSE
rs11075255_A	242.2	Toxic multinodular goiter	endocrine/metabolic	0.92072	0.499674	1.09131	0.129448	0.402395	49193	122	49071	253	FALSE	FALSE
rs12631733_T	184	Cancer of other female genital organs	neoplasms	0.926048	0.499677	0.949741	0.0763937	0.161303	29984	675	29309	82	FALSE	FALSE
rs6026592_A	627.1	Postmenopausal bleeding	genitourinary	0.834761	0.49968	1.04116	0.0597589	0.378631	24442	626	23816	57	FALSE	FALSE
rs6438788_G	627.2	Symptomatic menopause	genitourinary	0.200811	0.499682	1.01996	0.0292754	0.465469	26570	2732	23838	34	FALSE	FALSE
rs112412537_A	705	Disorders of sweat glands	dermatologic	0.915848	0.499687	0.846123	0.247548	0.039187	55771	259	55512	702	FALSE	FALSE
rs1799884_T	411.3	Angina pectoris	circulatory system	0.718033	0.499689	1.02795	0.0408459	0.178576	48674	2333	46341	2	FALSE	FALSE
rs4701619_C	596	Other disorders of bladder	genitourinary	0.845933	0.49969	1.02778	0.040591	0.186806	58411	2061	56350	77	FALSE	FALSE
rs35498576_C	735.22	Claw toe (acquired)	musculoskeletal	0.142806	0.49969	0.805426	0.32058	0.280966	54261	26	54235	123	FALSE	FALSE
rs11263762_A	290	Delirium dementia and amnestic and other cognitive disorders	mental disorders	0.627706	0.49969	0.977707	0.0334012	0.409624	51546	2092	49454	80	FALSE	FALSE
rs6790843_A	281	Other deficiency anemia	hematopoietic	0.822189	0.499691	0.971291	0.0431562	0.372001	41176	1222	39954	39	FALSE	FALSE
rs35498576_C	528.3	Cellulitis and abscess of oral soft tissues	digestive	0.3121	0.499691	1.12165	0.170077	0.281055	58533	82	58451	129	FALSE	FALSE
rs6867984_A	585.32	End stage renal disease	genitourinary	0.0420522	0.499692	0.959642	0.061032	0.107442	47463	1493	45970	10	FALSE	FALSE
rs11989843_G	451	Phlebitis and thrombophlebitis	circulatory system	0.527287	0.4997	1.05826	0.0839004	0.195126	44889	445	44444	357	FALSE	FALSE
rs35498576_C	961.1	Poisoning/allergy of sulfonamides	injuries & poisonings	0.280011	0.499701	1.03321	0.0483989	0.280756	47381	1082	46299	108	FALSE	FALSE
rs10039427_A	601.4	Balanoposthitis	genitourinary	0.647149	0.499702	1.20121	0.271615	0.184225	20627	42	20585	79	FALSE	FALSE
rs6438788_G	287	Purpura and other hemorrhagic conditions	hematopoietic	0.251232	0.499705	0.984312	0.0234274	0.462854	51715	4067	47648	61	FALSE	FALSE
rs13136239_A	625.1	Dyspareunia	genitourinary	0.678863	0.499711	0.93469	0.100067	0.332005	30614	235	30379	352	FALSE	FALSE
rs6885132_G	242.31	Thyrotoxic exophthalmos	endocrine/metabolic	0.0562495	0.499712	1.34446	0.438546	0.100185	49259	23	49236	74	FALSE	FALSE
rs72979712_T	202	Cancer of other lymphoid, histiocytic tissue	neoplasms	0.441957	0.499747	0.912763	0.135251	0.0523107	60609	609	60000	64	FALSE	FALSE
rs9901746_A	627	Menopausal and postmenopausal disorders	genitourinary	0.723782	0.499749	1.01661	0.0244162	0.405692	28004	4376	23628	297	FALSE	FALSE
rs4660895_T	618.5	Prolapse of vaginal vault after hysterectomy	genitourinary	0.649807	0.499751	1.06576	0.0943759	0.294271	34227	273	33954	18	FALSE	FALSE
rs4400674_A	754.1	Lumbosacral spondylolysis, congenital	congenital anomalies	0.702241	0.499752	1.23485	0.312571	0.385786	60969	21	60948	1	FALSE	FALSE
rs11002898_A	748	Anomalies of respiratory system, congenital	congenital anomalies	0.587434	0.499755	1.06751	0.0967975	0.251612	62179	290	61889	153	FALSE	FALSE
rs8070737_T	450	Noninfectious disorders of lymphatic channels	circulatory system	0.339703	0.499761	0.960913	0.0590803	0.181561	62684	1013	61671	24	FALSE	FALSE
rs11626787_G	594.2	Calculus of lower urinary tract	genitourinary	0.696809	0.499761	0.92046	0.122812	0.346817	56762	151	56611	150	FALSE	FALSE
rs6026592_A	480.2	Viral pneumonia	respiratory	0.847186	0.499764	1.06464	0.0928171	0.380176	47403	245	47158	109	FALSE	FALSE
rs6483215_A	625.1	Dyspareunia	genitourinary	0.662359	0.499765	1.07468	0.106717	0.235241	30913	237	30676	44	FALSE	FALSE
rs1848068_T	578.1	Hematemesis	digestive	0.67832	0.499765	0.956106	0.0665128	0.335934	49349	523	48826	35	FALSE	FALSE
rs11626787_G	714	Rheumatoid arthritis and other inflammatory polyarthropathies	musculoskeletal	0.723062	0.499766	1.02103	0.0308376	0.346853	55574	2448	53126	143	FALSE	FALSE
rs5210_A	386.2	Peripheral or central vertigo	sense organs	0.0641538	0.499768	0.966498	0.0504945	0.376877	53540	869	52671	20	FALSE	FALSE
rs6483215_A	907	Injuries to the nervous system	injuries & poisonings	0.685796	0.499774	0.936602	0.0970549	0.235931	62762	306	62456	77	FALSE	FALSE
rs2403205_T	426.8	Other cardiac conduction disorders	circulatory system	0.914238	0.499781	1.07458	0.106584	0.371229	37586	189	37397	95	FALSE	FALSE
rs730497_A	769	Nonallopathic lesions NEC	symptoms	0.666508	0.499781	1.15611	0.214962	0.178513	63211	67	63144	46	FALSE	FALSE
rs11708903_G	255.12	Hyperaldosteronism	endocrine/metabolic	0.0767699	0.499784	1.13738	0.190757	0.454529	53551	55	53496	68	FALSE	FALSE
rs7693_T	379.51	Pigmentary iris degeneration	sense organs	0.440602	0.499791	1.22428	0.299861	0.364125	54149	23	54126	57	FALSE	FALSE
rs3087948_T	578.2	Blood in stool	digestive	0.911777	0.499796	1.02693	0.0393738	0.187788	51007	2208	48799	61	FALSE	FALSE
rs10842991_T	535	Gastritis and duodenitis	digestive	0.765941	0.499796	1.03125	0.0455974	0.191578	54735	1580	53155	496	FALSE	FALSE
rs6688365_C	870.4	Open wound of nose and sinus	injuries & poisonings	0.167443	0.499796	1.19131	0.259414	0.437671	55408	30	55378	306	FALSE	FALSE
rs10771372_T	477	Epistaxis or throat hemorrhage	respiratory	0.7416	0.499806	1.04399	0.063795	0.191537	42655	789	41866	348	FALSE	FALSE
rs142848532_T	472	Chronic pharyngitis and nasopharyngitis	respiratory	0.355662	0.499806	0.947113	0.0805231	0.0474396	43392	1857	41535	719	FALSE	FALSE
rs580240_T	609	Male infertility and abnormal spermatozoa	genitourinary	0.858157	0.499808	1.1316	0.183218	0.486364	19617	61	19556	0	FALSE	FALSE
rs12746673_C	274.1	Gout	endocrine/metabolic	0.294184	0.49981	1.02626	0.0384109	0.208647	61024	2217	58807	987	FALSE	FALSE
rs1364809_C	516	Abnormal sputum	respiratory	0.0711813	0.499815	1.1115	0.156657	0.024849	62417	806	61611	10	FALSE	FALSE
rs10734253_G	447.7	Aortic ectasia	circulatory system	0.094458	0.49982	1.03848	0.0559498	0.438132	51634	668	50966	108	FALSE	FALSE
rs8121252_T	722.1	Displacement of intervertebral disc	musculoskeletal	0.0992795	0.499821	1.03008	0.0439158	0.341525	50298	1180	49118	179	FALSE	FALSE
rs7632381_C	578.2	Blood in stool	digestive	0.232045	0.499822	1.02117	0.0310522	0.436429	51061	2209	48852	8	FALSE	FALSE
rs11085259_T	500.2	Pneumoconiosis	respiratory	0.182062	0.499835	1.25625	0.338098	0.179365	43049	26	43023	126	FALSE	FALSE
rs11626787_G	349	Other and unspecified disorders of the nervous system	neurological	0.411356	0.499836	0.953578	0.0704469	0.348034	47481	458	47023	128	FALSE	FALSE
rs7163757_T	741.6	Villonodular synovitis	musculoskeletal	0.984037	0.499838	0.818452	0.296913	0.422782	51840	24	51816	35	FALSE	FALSE
rs6026591_A	250.24	Type 2 diabetes with neurological manifestations	endocrine/metabolic	0.0702286	0.499838	1.02233	0.032734	0.379708	46196	2340	43856	116	FALSE	FALSE
rs867635_T	588.2	Secondary hyperparathyroidism (of renal origin)	genitourinary	0.769152	0.499843	0.917632	0.127396	0.0786662	46424	461	45963	17	FALSE	FALSE
rs757209_A	781.1	Loss of height	symptoms	0.229778	0.499844	0.851682	0.237934	0.407081	59396	38	59358	564	FALSE	FALSE
rs11085259_T	364.9	Cornea replaced by transplant	sense organs	0.470106	0.499848	1.18521	0.251828	0.179862	56849	49	56800	165	FALSE	FALSE
rs1016565_A	380	Disorders of external ear	sense organs	0.75856	0.499849	0.908959	0.141473	0.309669	58506	122	58384	119	FALSE	FALSE
rs10842991_T	681.5	Cellulitis and abscess of leg, except foot	dermatologic	0.538224	0.499849	1.03112	0.0454169	0.191528	52880	1606	51274	473	FALSE	FALSE
rs11708903_G	131	Protozoan infection	infectious diseases	0.107668	0.499859	0.847059	0.246008	0.455429	60163	34	60129	78	FALSE	FALSE
rs7405696_C	383	Otosclerosis	sense organs	0.364806	0.499869	0.831101	0.274203	0.40778	53958	29	53929	472	FALSE	FALSE
rs11776904_C	159.4	Malignant neoplasm of retroperitoneum and peritoneum	neoplasms	0.240702	0.499877	1.09773	0.138209	0.157932	54305	184	54121	937	FALSE	FALSE
rs1971152_C	571.5	Other chronic nonalcoholic liver disease	digestive	0.955607	0.499881	1.01658	0.0243746	0.411576	50190	3833	46357	368	FALSE	FALSE
rs12453443_G	506	Empyema and pneumothorax	respiratory	0.562489	0.499881	0.979108	0.0312939	0.403637	44976	2320	42656	542	FALSE	FALSE
rs11564710_A	859	Complication due to other implant and internal device	injuries & poisonings	0.794335	0.499882	0.966687	0.050218	0.416583	54551	843	53708	119	FALSE	FALSE
rs2564929_T	735.1	Flat foot	musculoskeletal	0.306098	0.49989	1.06571	0.0943314	0.328739	54592	251	54341	13	FALSE	FALSE
rs8070737_T	379.5	Disorders of iris and ciliary body	sense organs	0.417634	0.4999	0.904075	0.149475	0.181117	54324	164	54160	22	FALSE	FALSE
rs13282002_C	394.1	Mitral valve stenosis and aortic valve stenosis	circulatory system	0.727844	0.499907	1.05819	0.0838437	0.158756	50628	521	50107	358	FALSE	FALSE
rs3802113_G	790.8	Elevated C-reactive protein (CRP)	symptoms	0.457387	0.499911	1.0642	0.0922334	0.165276	54164	418	53746	57	FALSE	FALSE
rs6899342_G	426.2	Atrioventricular [AV] block	circulatory system	0.99874	0.499914	1.03299	0.0481121	0.248352	38691	1265	37426	65	FALSE	FALSE
rs4400674_A	556	Ulceration of the lower GI tract	digestive	0.498596	0.499921	0.949666	0.0765543	0.385379	41118	367	40751	0	FALSE	FALSE
rs12302189_A	516	Abnormal sputum	respiratory	0.913988	0.499922	1.07529	0.107605	0.055166	62321	805	61516	114	FALSE	FALSE
rs10993460_C	790.1	Elevated sedimentation rate	symptoms	0.43757	0.499924	1.0978	0.138316	0.0876385	54063	303	53760	43	FALSE	FALSE
rs12631733_T	244.4	Hypothyroidism NOS	endocrine/metabolic	0.729203	0.499926	1.01678	0.0246695	0.159676	56668	7483	49185	156	FALSE	FALSE
rs4660895_T	430.3	Subdural hemorrhage	circulatory system	0.206575	0.499927	1.05858	0.084385	0.295001	52749	335	52414	28	FALSE	FALSE
rs10116772_A	281.11	Pernicious anemia	hematopoietic	0.12862	0.499931	1.06189	0.0890192	0.40989	40223	263	39960	34	FALSE	FALSE
rs10993460_C	457.3	Encounter for long-term (current) use of aspirin	circulatory system	0.759896	0.499935	1.03261	0.0475674	0.0883991	47772	3032	44740	40	FALSE	FALSE
rs12453443_G	379.4	Anomalies of pupillary function	sense organs	0.140673	0.499936	0.906303	0.14584	0.405491	53672	101	53571	643	FALSE	FALSE
rs4775238_A	796	Elevated prostate specific antigen [PSA]	genitourinary	0.832428	0.499937	0.970483	0.0444144	0.417237	21785	1208	20577	87	FALSE	FALSE
rs6483215_A	134	Helminthiases	infectious diseases	0.558085	0.499938	0.811794	0.30909	0.235994	60169	33	60136	75	FALSE	FALSE
rs1250109_C	348.7	Coma	neurological	0.469693	0.499938	1.08769	0.124608	0.171549	47348	219	47129	15	FALSE	FALSE
rs2268570_G	798	Malaise and fatigue	symptoms	0.949029	0.499941	0.990861	0.0136098	0.419828	53254	17057	36197	269	FALSE	FALSE
rs28578604_T	803	Fracture of upper limb	injuries & poisonings	0.546973	0.499947	0.976287	0.0355755	0.220926	53192	2433	50759	71	FALSE	FALSE
rs6867984_A	579	Other symptoms involving abdomen and pelvis	digestive	0.0224828	0.499949	0.972182	0.041822	0.106975	52115	3264	48851	12	FALSE	FALSE
rs4887810_A	149.9	Cancer of of nasal cavities	neoplasms	0.277817	0.49995	0.918167	0.126563	0.326048	61103	150	60953	323	FALSE	FALSE
rs1971152_C	520	Disorders of tooth development	digestive	0.656204	0.499954	1.0548	0.0790893	0.410066	57531	332	57199	438	FALSE	FALSE
rs4812816_A	701.2	Scar conditions and fibrosis of skin	dermatologic	0.339912	0.499959	0.965017	0.0527894	0.216593	57017	1117	55900	41	FALSE	FALSE
rs1364809_C	586	Other disorders of the kidney and ureters	genitourinary	0.0731472	0.499962	0.954126	0.0696162	0.0251725	51306	5336	45970	9	FALSE	FALSE
rs1250542_A	750.13	Congenital anomalies of mouth/tongue	congenital anomalies	0.962015	0.499978	0.8954	0.163797	0.373471	59176	83	59093	169	FALSE	FALSE
rs2971670_T	250.24	Type 2 diabetes with neurological manifestations	endocrine/metabolic	0.463878	0.499981	0.972054	0.0420212	0.176625	46276	2342	43934	32	FALSE	FALSE
rs10766395_C	580.31	Nephritis and nephropathy in diseases classified elsewhere	genitourinary	0.190812	0.499986	1.05345	0.077199	0.38101	45941	356	45585	416	FALSE	FALSE
rs116761056_T	588	Disorders resulting from impaired renal function	genitourinary	0.54269	0.499993	0.906197	0.146031	0.0189601	47310	1453	45857	133	FALSE	FALSE
rs1250590_A	610	Benign mammary dysplasias	genitourinary	0.828814	0.500009	1.02698	0.039468	0.475101	29097	1365	27732	513	FALSE	FALSE
rs72648855_T	426.3	Bundle branch block	circulatory system	0.397356	0.500011	1.04705	0.0681674	0.106849	38648	1170	37478	13	FALSE	FALSE
rs72650615_C	426.3	Bundle branch block	circulatory system	0.397356	0.500011	1.04705	0.0681674	0.106849	38648	1170	37478	13	FALSE	FALSE
rs4660895_T	727.4	Ganglion and cyst of synovium, tendon, and bursa	musculoskeletal	0.165373	0.500013	0.955955	0.0667845	0.294588	47446	562	46884	23	FALSE	FALSE
rs13282002_C	735.1	Flat foot	musculoskeletal	0.451738	0.500015	0.917864	0.127073	0.158853	54264	250	54014	358	FALSE	FALSE
rs10842991_T	418.1	Precordial pain	circulatory system	0.475379	0.50002	1.03034	0.0443192	0.192586	41919	1729	40190	387	FALSE	FALSE
rs2074090_G	353.1	Nerve plexus lesions	neurological	0.0557446	0.50002	1.08964	0.127288	0.353803	53982	132	53850	285	FALSE	FALSE
rs7693_T	286.1	Congenital coagulation defects	hematopoietic	0.524729	0.500024	0.9377	0.0953732	0.364272	47901	244	47657	47	FALSE	FALSE
rs1250590_A	728.1	Muscular calcification and ossification	musculoskeletal	0.867796	0.500025	1.14524	0.20107	0.476149	46204	50	46154	790	FALSE	FALSE
rs724016_G	788	Syncope and collapse	symptoms	0.44822	0.500028	0.984302	0.0234596	0.435689	60114	4048	56066	14	FALSE	FALSE
rs55754152_A	575.9	Nonspecific abnormal findings on radiological and other examination of biliary tract	digestive	0.982173	0.500028	1.18932	0.257075	0.0513867	56970	132	56838	34	FALSE	FALSE
rs10116772_A	526.5	Inflammatory conditions of jaw	digestive	0.887846	0.500029	0.909348	0.140897	0.408697	57676	106	57570	53	FALSE	FALSE
rs925095_T	454	Varicose veins	circulatory system	0.71803	0.500029	1.03363	0.0490401	0.383128	45554	906	44648	140	FALSE	FALSE
rs28578604_T	297.1	Suicidal ideation	mental disorders	0.415231	0.50003	1.04419	0.064117	0.219203	36879	719	36160	59	FALSE	FALSE
rs1905505_A	286.7	Other and unspecified coagulation defects	hematopoietic	0.85689	0.50003	0.974184	0.0387796	0.288952	49150	1712	47438	278	FALSE	FALSE
rs7946714_C	752	Nervous system congenital anomalies	congenital anomalies	0.458604	0.500031	0.950496	0.0752786	0.215344	62154	556	61598	62	FALSE	FALSE
rs2285676_G	610.1	Cystic mastopathy	genitourinary	0.230493	0.500041	0.969677	0.0456576	0.380695	29257	1070	28187	11	FALSE	FALSE
rs777355_A	366	Cataract	sense organs	0.169996	0.500042	0.985845	0.0211377	0.481335	60942	5505	55437	316	FALSE	FALSE
rs757209_A	425.8	Other cardiomyopathy	circulatory system	0.104283	0.500044	1.09459	0.134014	0.406539	56382	115	56267	555	FALSE	FALSE
rs9489217_C	707	Chronic ulcer of skin	dermatologic	0.869935	0.500049	1.02269	0.0332677	0.45043	61640	1893	59747	22	FALSE	FALSE
rs11626787_G	363.3	Chorioretinal scars	sense organs	0.784037	0.500049	1.09164	0.130004	0.346251	56937	128	56809	154	FALSE	FALSE
rs1016565_A	706.2	Sebaceous cyst	dermatologic	0.719461	0.500053	0.971339	0.0431188	0.309904	57379	1317	56062	121	FALSE	FALSE
rs10734253_G	601.12	Chronic prostatitis	genitourinary	0.336805	0.500056	1.10307	0.145461	0.435873	20709	99	20610	47	FALSE	FALSE
rs1125253_T	740.12	Osteoarthrosis, localized, secondary	musculoskeletal	0.33965	0.500057	1.0806	0.114939	0.274624	47494	185	47309	328	FALSE	FALSE
rs1125251_T	740.12	Osteoarthrosis, localized, secondary	musculoskeletal	0.33965	0.500057	1.0806	0.114939	0.274624	47494	185	47309	328	FALSE	FALSE
rs2523504_T	395.4	Nonrheumatic pulmonary valve disorders	circulatory system	0.975931	0.500062	0.93287	0.103041	0.261106	50692	253	50439	0	FALSE	FALSE
rs11042985_G	327.5	Parasomnia	neurological	0.532598	0.500063	0.934072	0.101131	0.4148	46426	205	46221	173	FALSE	FALSE
rs4660895_T	132.1	Pediculosis and phthirus infestation	infectious diseases	0.0243373	0.500063	1.17044	0.233371	0.295322	60214	42	60172	33	FALSE	FALSE
rs3213571_C	860	Bone marrow or stem cell transplant	neoplasms	0.884032	0.500065	0.888106	0.175959	0.0832884	63118	238	62880	129	FALSE	FALSE
rs6128461_T	528.6	Leukoplakia of oral mucosa	digestive	0.250666	0.500067	1.13586	0.188899	0.379955	58582	58	58524	55	FALSE	FALSE
rs72979712_T	586.2	Cyst of kidney, acquired	genitourinary	0.521031	0.500077	0.934686	0.100159	0.0520311	47068	1139	45929	55	FALSE	FALSE
rs72648855_T	614.1	Pelvic peritoneal adhesions, female (postoperative) (postinfection)	genitourinary	0.691894	0.500078	0.858638	0.226001	0.104676	31201	119	31082	9	FALSE	FALSE
rs72650615_C	614.1	Pelvic peritoneal adhesions, female (postoperative) (postinfection)	genitourinary	0.691894	0.500078	0.858638	0.226001	0.104676	31201	119	31082	9	FALSE	FALSE
rs142848532_T	293	Symptoms involving head and neck	mental disorders	0.0245266	0.500079	1.16841	0.230797	0.0474974	57919	183	57736	952	FALSE	FALSE
rs3733227_C	420.1	Myocarditis	circulatory system	0.100186	0.500079	0.866588	0.212335	0.33623	56848	52	56796	2	FALSE	FALSE
rs1971152_C	442.4	Arterial dissection	circulatory system	0.819257	0.500083	0.896107	0.162665	0.411231	50789	80	50709	378	FALSE	FALSE
rs2523504_T	455	Hemorrhoids	circulatory system	0.953535	0.500084	0.975641	0.0365684	0.260696	46863	2086	44777	0	FALSE	FALSE
rs11708067_G	585.1	Acute renal failure	genitourinary	0.59013	0.500086	1.01477	0.0217466	0.235628	53228	7251	45977	3	FALSE	FALSE
rs76369685_A	695.1	Toxic erythema	dermatologic	0.422683	0.500086	1.37044	0.467308	0.0583755	52522	32	52490	353	FALSE	FALSE
rs7405696_C	980	Encounter for long-term (current) use of antibiotics	infectious diseases	0.481382	0.50009	1.02258	0.0331081	0.40782	60707	1952	58755	522	FALSE	FALSE
rs10116772_A	540.11	Acute appendicitis	digestive	0.799026	0.500091	0.942417	0.0879472	0.409596	62857	271	62586	55	FALSE	FALSE
rs12631733_T	530.6	Diverticulum of esophagus, acquired	digestive	0.702149	0.500101	0.839378	0.259656	0.161138	37198	63	37135	103	FALSE	FALSE
rs112412537_A	870.2	Open wound of ear	injuries & poisonings	0.944252	0.500102	0.506559	1.00858	0.0391162	54990	24	54966	733	FALSE	FALSE
rs79896666_C	327.72	Sleep related leg cramps	neurological	0.178729	0.500107	0.67133	0.590956	0.0568304	46322	36	46286	104	FALSE	FALSE
rs78551082_T	327.72	Sleep related leg cramps	neurological	0.178729	0.500107	0.67133	0.590956	0.0568304	46322	36	46286	104	FALSE	FALSE
rs74628648_T	327.72	Sleep related leg cramps	neurological	0.178729	0.500107	0.67133	0.590956	0.0568304	46322	36	46286	104	FALSE	FALSE
rs11708903_G	446.4	Wegener's granulomatosis	circulatory system	0.2125	0.500117	1.0826	0.117694	0.454931	51144	145	50999	75	FALSE	FALSE
rs79896666_C	288.2	Elevated white blood cell count	hematopoietic	0.86238	0.50012	0.966447	0.0506144	0.056678	49596	4068	45528	104	FALSE	FALSE
rs78551082_T	288.2	Elevated white blood cell count	hematopoietic	0.86238	0.50012	0.966447	0.0506144	0.056678	49596	4068	45528	104	FALSE	FALSE
rs74628648_T	288.2	Elevated white blood cell count	hematopoietic	0.86238	0.50012	0.966447	0.0506144	0.056678	49596	4068	45528	104	FALSE	FALSE
rs2971670_T	801	Fracture of ankle and foot	injuries & poisonings	0.32005	0.500122	0.968377	0.0476549	0.177877	52376	1589	50787	45	FALSE	FALSE
rs3733227_C	386.3	Labyrinthitis	sense organs	0.179176	0.500124	1.10765	0.151629	0.335193	52783	95	52688	2	FALSE	FALSE
rs2074090_G	420.21	Acute pericarditis	circulatory system	0.0351463	0.500124	0.923154	0.118583	0.353453	56661	160	56501	316	FALSE	FALSE
rs1848067_T	362.8	Retinal hemorrhage/ischemia	sense organs	0.766828	0.500133	0.902273	0.152516	0.360012	56537	96	56441	56	FALSE	FALSE
rs1250590_A	736.3	Acquired deformities of hip	musculoskeletal	0.946325	0.50014	0.855579	0.231327	0.475671	53516	39	53477	917	FALSE	FALSE
rs4775238_A	646	Other complications of pregnancy NEC	pregnancy complications	0.409253	0.500147	1.04638	0.0672356	0.414126	34830	474	34356	150	FALSE	FALSE
rs4812816_A	347	Cataplexy and narcolepsy	neurological	0.259961	0.500149	1.13132	0.18299	0.217006	47190	83	47107	39	FALSE	FALSE
rs1016565_A	578	Gastrointestinal hemorrhage	digestive	0.81428	0.500151	1.01591	0.0234036	0.309609	53419	4662	48757	115	FALSE	FALSE
rs2941257_T	411.3	Angina pectoris	circulatory system	0.370789	0.500153	1.02433	0.0356534	0.260892	48476	2325	46151	210	FALSE	FALSE
rs6438788_G	295.2	Paranoid disorders	mental disorders	0.128443	0.500154	0.937332	0.0959847	0.462262	36396	221	36175	41	FALSE	FALSE
rs28578604_T	226	Benign neoplasm of thyroid glands	neoplasms	0.400376	0.500156	1.10128	0.143083	0.220222	61254	134	61120	78	FALSE	FALSE
rs1971152_C	394.1	Mitral valve stenosis and aortic valve stenosis	circulatory system	0.586343	0.500157	1.04399	0.0638429	0.411111	50591	523	50068	393	FALSE	FALSE
rs4237150_C	580.4	Renal sclerosis, NOS	genitourinary	0.623566	0.50016	1.07726	0.110374	0.412408	46043	168	45875	113	FALSE	FALSE
rs6867984_A	297.2	Suicide or self-inflicted injury	mental disorders	0.584756	0.500168	1.1145	0.160791	0.107056	36397	190	36207	9	FALSE	FALSE
rs6889788_A	300.1	Anxiety disorder	mental disorders	0.831663	0.500168	1.01439	0.0211919	0.186315	45678	9513	36165	61	FALSE	FALSE
rs6899342_G	385.5	Tympanosclerosis and middle ear disease related to otitis media	sense organs	0.685716	0.500172	1.13955	0.193753	0.248271	54362	68	54294	89	FALSE	FALSE
rs6483215_A	610.2	Fibroadenosis of breast	genitourinary	0.82166	0.500175	0.833116	0.270807	0.235143	28202	42	28160	44	FALSE	FALSE
rs12631733_T	704	Diseases of hair and hair follicles	dermatologic	0.684789	0.500177	0.963624	0.0549599	0.160109	59144	1295	57849	162	FALSE	FALSE
rs7693_T	723	Other disorders of cervical region	musculoskeletal	0.126672	0.500181	0.961591	0.0580914	0.364946	49891	659	49232	51	FALSE	FALSE
rs1016565_A	743.22	Pathologic fracture of femur	musculoskeletal	0.415539	0.500184	1.08283	0.118037	0.309934	51961	164	51797	107	FALSE	FALSE
rs2403205_T	519.1	Tracheostomy complications	respiratory	0.895228	0.500184	0.919615	0.124296	0.370623	56200	144	56056	159	FALSE	FALSE
rs2074090_G	980	Encounter for long-term (current) use of antibiotics	infectious diseases	0.123885	0.500187	0.977249	0.0341358	0.352959	60891	1965	58926	336	FALSE	FALSE
rs10039427_A	465	Acute upper respiratory infections of multiple or unspecified sites	respiratory	0.96259	0.500193	1.01494	0.0219937	0.185316	53452	8343	45109	219	FALSE	FALSE
rs142848532_T	331.9	Cerebral degeneration, unspecified	neurological	0.200213	0.500195	1.14978	0.207024	0.0482394	46632	229	46403	775	FALSE	FALSE
rs117252445_A	530.11	GERD	digestive	0.37427	0.500196	0.979018	0.031453	0.0554441	50826	13668	37158	97	FALSE	FALSE
rs580240_T	706.2	Sebaceous cyst	dermatologic	0.122346	0.500203	0.973592	0.0396979	0.48498	57491	1318	56173	5	FALSE	FALSE
rs1510148_T	130	Spirochetal infection	infectious diseases	0.894812	0.500204	1.14254	0.197653	0.261159	60017	63	59954	264	FALSE	FALSE
rs10814915_T	286.5	Hemorrhagic disorder due to intrinsic circulating anticoagulants	hematopoietic	0.222749	0.500206	0.936204	0.0977837	0.425519	47838	220	47618	90	FALSE	FALSE
rs4775238_A	743.21	Pathologic fracture of vertebrae	musculoskeletal	0.259313	0.500212	1.06373	0.0916361	0.415821	51943	246	51697	212	FALSE	FALSE
rs11708903_G	695	Erythematous conditions	dermatologic	0.302387	0.500213	1.01916	0.0281575	0.455861	55461	2703	52758	77	FALSE	FALSE
rs234866_A	153	Colorectal cancer	neoplasms	0.48587	0.500215	1.02382	0.0349184	0.30618	52608	2030	50578	135	FALSE	FALSE
rs112412537_A	242	Thyrotoxicosis with or without goiter	endocrine/metabolic	0.335018	0.500234	1.08071	0.115144	0.0394702	49645	946	48699	657	FALSE	FALSE
rs867635_T	79.9	Viremia, NOS	infectious diseases	0.778631	0.500239	0.874342	0.199201	0.0783338	49755	185	49570	21	FALSE	FALSE
rs6899343_T	275.53	Disorders of phosphorus metabolism	endocrine/metabolic	0.874541	0.500239	1.03881	0.0564816	0.247453	55942	853	55089	443	FALSE	FALSE
rs3802113_G	345.1	Epilepsy	neurological	0.228377	0.500252	1.03223	0.0470573	0.165806	48810	1709	47101	50	FALSE	FALSE
rs4558932_C	454.1	Varicose veins of lower extremity	circulatory system	0.476834	0.500258	1.04795	0.0694866	0.211367	44981	627	44354	447	FALSE	FALSE
rs2268569_T	735.22	Claw toe (acquired)	musculoskeletal	0.687705	0.500262	1.34011	0.434298	0.0815247	54370	26	54344	9	FALSE	FALSE
rs34506303_G	134	Helminthiases	infectious diseases	0.517407	0.500268	0.762501	0.402261	0.158369	59257	32	59225	1035	FALSE	FALSE
rs6817471_C	250.21	Type 2 diabetes with ketoacidosis	endocrine/metabolic	0.267801	0.500272	1.09374	0.132931	0.334026	44061	124	43937	25	FALSE	FALSE
rs6103716_C	535.2	Atrophic gastritis	digestive	0.776808	0.500274	0.956004	0.0667497	0.314291	54090	537	53553	71	FALSE	FALSE
rs10766394_G	427.2	Atrial fibrillation and flutter	circulatory system	0.190796	0.500274	1.01498	0.0220608	0.375899	44097	6666	37431	69	FALSE	FALSE
rs3802113_G	520.2	Disturbances in tooth eruption	digestive	0.554224	0.500284	0.926396	0.113425	0.165091	57871	302	57569	53	FALSE	FALSE
rs72979712_T	189.1	Cancer of kidney and renal pelvis	neoplasms	0.62797	0.50029	0.931067	0.105966	0.052193	62039	982	61057	64	FALSE	FALSE
rs4513637_G	411.8	Other chronic ischemic heart disease, unspecified	circulatory system	0.638609	0.500295	0.975247	0.0371868	0.175381	49133	3228	45905	485	FALSE	FALSE
rs10116772_A	550.2	Diaphragmatic hernia	digestive	0.78076	0.500297	0.978895	0.0316477	0.409291	56444	2197	54247	51	FALSE	FALSE
rs1799884_T	612.1	Galactorrhea	genitourinary	0.126596	0.500307	0.848847	0.243138	0.17793	55640	65	55575	1	FALSE	FALSE
rs34506303_G	709	Diffuse diseases of connective tissue	dermatologic	0.547388	0.500308	1.03827	0.0557205	0.157956	52271	1224	51047	910	FALSE	FALSE
rs3802113_G	530.1	Esophagitis, GERD and related diseases	digestive	0.781075	0.500309	0.987251	0.0190372	0.165172	51740	14544	37196	48	FALSE	FALSE
rs4984980_A	362.2	Degeneration of macula and posterior pole of retina	sense organs	0.577676	0.50031	1.03686	0.0537092	0.188852	57132	1221	55911	624	FALSE	FALSE
rs11263762_A	327	Sleep disorders	neurological	0.52058	0.50032	0.987646	0.0184442	0.410112	53489	7170	46319	83	FALSE	FALSE
rs11989843_G	580.13	Acute glomerulonephritis, NOS	genitourinary	0.957462	0.500325	1.17302	0.236774	0.194943	45680	51	45629	371	FALSE	FALSE
rs6817471_C	303.4	Somatoform disorder	mental disorders	0.114246	0.500325	1.05856	0.0844362	0.336283	36502	312	36190	27	FALSE	FALSE
rs2285676_G	364.2	Corneal edema	sense organs	0.452114	0.500326	1.11876	0.166506	0.377208	57007	75	56932	24	FALSE	FALSE
rs11042984_C	577.2	Chronic pancreatitis	digestive	0.769053	0.500329	1.05554	0.0802042	0.412689	60886	322	60564	268	FALSE	FALSE
rs35498576_C	747.11	Cardiac shunt/ heart septal defect	congenital anomalies	0.437041	0.50033	1.02871	0.0419958	0.280585	59604	1459	58145	132	FALSE	FALSE
rs76369685_A	767	Cervicocranial/Cervicobrachial syndrome	symptoms	0.47765	0.500332	0.708458	0.511395	0.0585614	54746	47	54699	362	FALSE	FALSE
rs2523506_T	8.6	Viral Enteritis	infectious diseases	0.45118	0.500337	1.07697	0.110021	0.160223	60528	296	60232	26	FALSE	FALSE
rs6031558_C	365	Glaucoma	sense organs	0.936223	0.500341	0.975453	0.0368767	0.328255	58709	1775	56934	24	FALSE	FALSE
rs2268570_G	342	Hemiplegia	neurological	0.994996	0.500341	0.961101	0.0588705	0.420723	47517	598	46919	240	FALSE	FALSE
rs13136239_A	287.3	Thrombocytopenia	hematopoietic	0.55914	0.500348	1.01735	0.0255167	0.33175	50960	3788	47172	576	FALSE	FALSE
rs2380949_G	290.13	Senile dementia	mental disorders	0.308092	0.50035	0.874145	0.199586	0.0948219	49651	173	49478	52	FALSE	FALSE
rs10993460_C	246	Other disorders of thyroid	endocrine/metabolic	0.479024	0.500353	0.935217	0.0993814	0.0877395	49949	678	49271	39	FALSE	FALSE
rs2523507_G	562	Diverticulosis and diverticulitis	digestive	0.941449	0.500363	0.981202	0.0281586	0.26223	44583	3838	40745	6	FALSE	FALSE
rs4701619_C	430.2	Intracerebral hemorrhage	circulatory system	0.926963	0.500366	0.947866	0.0794502	0.185916	52927	553	52374	67	FALSE	FALSE
rs3802113_G	574	Cholelithiasis and cholecystitis	digestive	0.482219	0.500371	0.973341	0.0400959	0.16531	59234	2416	56818	56	FALSE	FALSE
rs12593201_A	523.31	Acute periodontitis	digestive	0.447165	0.500372	0.920144	0.123497	0.266986	57784	175	57609	12	FALSE	FALSE
rs7946714_C	577.2	Chronic pancreatitis	digestive	0.398959	0.500381	0.93617	0.0978772	0.215169	61087	323	60764	59	FALSE	FALSE
rs4812816_A	447.7	Aortic ectasia	circulatory system	0.684834	0.500382	0.954596	0.0689539	0.217282	51700	669	51031	43	FALSE	FALSE
rs76177300_A	259.8	Polyglandular activity in multiple endocrine adenomatosis	endocrine/metabolic	0.94201	0.500384	1.36348	0.460082	0.0456144	52878	39	52839	761	FALSE	FALSE
rs4513637_G	535.9	Gastritis and duodenitis, NOS	digestive	0.0895929	0.500392	1.06489	0.0932984	0.175732	53502	386	53116	530	FALSE	FALSE
rs6031558_C	611	Abnormal findings on mammogram or breast exam	genitourinary	0.956921	0.500395	0.983122	0.0252596	0.328105	59775	4220	55555	26	FALSE	FALSE
rs2133705_C	277.51	Lipoprotein disorders	endocrine/metabolic	0.238541	0.500399	0.916762	0.12897	0.48899	58355	122	58233	984	FALSE	FALSE
rs34506303_G	626.11	Absent or infrequent menstruation	genitourinary	0.642199	0.500401	1.06062	0.0873419	0.159004	23968	496	23472	425	FALSE	FALSE
rs11989843_G	500	Lung disease due to external agents	respiratory	0.942116	0.500401	1.08612	0.122591	0.194175	43005	201	42804	360	FALSE	FALSE
rs28582094_G	755.3	Congenital anomaly of fingers/toes	congenital anomalies	0.672152	0.500402	1.19084	0.259194	0.266987	60945	36	60909	43	FALSE	FALSE
rs234866_A	819	Skull and face fracture and other intercranial injury	injuries & poisonings	0.279973	0.500405	1.03667	0.0534426	0.307061	61535	830	60705	155	FALSE	FALSE
rs2403205_T	362.5	Toxic maculopathy of retina	sense organs	0.512549	0.500405	1.11038	0.155378	0.369761	56431	88	56343	156	FALSE	FALSE
rs112412537_A	425.8	Other cardiomyopathy	circulatory system	0.810113	0.500412	1.23062	0.307964	0.0393941	56214	115	56099	733	FALSE	FALSE
rs117252445_A	618.1	Prolapse of vaginal walls	genitourinary	0.592591	0.500415	1.07605	0.108781	0.0560315	34668	757	33911	64	FALSE	FALSE
rs6483215_A	209	Neuroendocrine tumors	neoplasms	0.608242	0.500424	1.08824	0.125497	0.235909	63234	168	63066	78	FALSE	FALSE
rs62432360_C	626.14	Irregular menstrual bleeding	genitourinary	0.877056	0.500426	1.08535	0.121546	0.176848	23769	220	23549	338	FALSE	FALSE
rs16860758_G	415.2	Chronic pulmonary heart disease	circulatory system	0.230144	0.500429	0.972523	0.0413489	0.184751	52790	2090	50700	579	FALSE	FALSE
rs4984980_A	170.1	Bone cancer	neoplasms	0.64652	0.500429	1.06087	0.0876923	0.189043	61552	417	61135	674	FALSE	FALSE
rs730497_A	362.4	Retinal vascular changes and abnomalities	sense organs	0.62828	0.500432	0.931475	0.105349	0.178928	56777	323	56454	44	FALSE	FALSE
rs1848068_T	386.3	Labyrinthitis	sense organs	0.188991	0.500439	1.10756	0.151618	0.335298	52753	95	52658	34	FALSE	FALSE
rs10842991_T	444	Arterial embolism and thrombosis	circulatory system	0.752543	0.500453	1.05494	0.0793817	0.190789	51143	502	50641	452	FALSE	FALSE
rs1250542_A	250.42	Other abnormal glucose	endocrine/metabolic	0.870373	0.500458	0.985667	0.0214268	0.371823	49412	5578	43834	150	FALSE	FALSE
rs12746673_C	523	Gingival and periodontal diseases	digestive	0.567465	0.500458	1.04293	0.0623901	0.208669	57505	771	56734	933	FALSE	FALSE
rs497273_C	245.2	Chronic thyroiditis	endocrine/metabolic	0.128825	0.50046	0.962903	0.0561067	0.345436	49798	731	49067	256	FALSE	FALSE
rs2894536_C	286.12	Congenital deficiency of other clotting factors (including factor VII)	hematopoietic	0.345017	0.500465	1.14867	0.205713	0.160282	47454	81	47373	345	FALSE	FALSE
rs1250109_C	225.1	Benign neoplasm of brain, cranial nerves, meninges	neoplasms	0.402539	0.500467	1.05705	0.0823475	0.172631	61362	509	60853	20	FALSE	FALSE
rs6483215_A	364.41	Keratoconus	sense organs	0.468057	0.500471	1.19248	0.261281	0.235907	56927	37	56890	74	FALSE	FALSE
rs10993460_C	519	Other diseases of respiratory system, not elsewhere classified	respiratory	0.668858	0.500473	0.966487	0.0505944	0.0882708	58785	2616	56169	44	FALSE	FALSE
rs7693_T	277.5	Other disorders of lipoid metabolism	endocrine/metabolic	0.579213	0.500475	0.934879	0.0999468	0.363637	59338	222	59116	59	FALSE	FALSE
rs62405452_A	297.2	Suicide or self-inflicted injury	mental disorders	0.581701	0.500483	1.11442	0.160792	0.107066	36398	190	36208	8	FALSE	FALSE
rs62405453_A	297.2	Suicide or self-inflicted injury	mental disorders	0.581701	0.500483	1.11442	0.160792	0.107066	36398	190	36208	8	FALSE	FALSE
rs62405454_C	297.2	Suicide or self-inflicted injury	mental disorders	0.581701	0.500483	1.11442	0.160792	0.107066	36398	190	36208	8	FALSE	FALSE
rs72727388_C	271.9	Other disorders of carbohydrate transport and metabolism	endocrine/metabolic	0.477745	0.500488	1.16159	0.222337	0.272642	61513	48	61465	758	FALSE	FALSE
rs10116772_A	626.2	Dysmenorrhea	genitourinary	0.192074	0.500493	1.05182	0.0749964	0.407648	24228	380	23848	22	FALSE	FALSE
rs116761056_T	258.1	Postablative ovarian failure	endocrine/metabolic	0.146736	0.500494	0.50679	1.00883	0.0194833	30000	47	29953	78	FALSE	FALSE
rs4513637_G	578.8	Hemorrhage of rectum and anus	digestive	0.75807	0.500495	0.963965	0.0544744	0.175604	49640	1238	48402	500	FALSE	FALSE
rs28582094_G	710	Osteomyelitis, periostitis, and other infections involving bone	musculoskeletal	0.287403	0.500497	0.970586	0.0443141	0.267143	53200	1361	51839	39	FALSE	FALSE
rs2908297_T	382	Otalgia	sense organs	0.157636	0.500501	1.0424	0.0616442	0.156159	55354	990	54364	17	FALSE	FALSE
rs11002898_A	764	Sciatica	symptoms	0.699844	0.500503	1.02916	0.0426637	0.250412	56425	1510	54915	142	FALSE	FALSE
rs11989843_G	523.32	Chronic periodontitis	digestive	0.863002	0.500505	0.820841	0.293049	0.195751	57231	42	57189	452	FALSE	FALSE
rs2908296_T	250	Diabetes mellitus	endocrine/metabolic	0.0766024	0.500505	1.01578	0.023235	0.153201	54285	10368	43917	54	FALSE	FALSE
rs11626787_G	624	Symptoms involving female genital tract	genitourinary	0.310638	0.500505	0.926065	0.114014	0.344942	30795	176	30619	98	FALSE	FALSE
rs4237150_C	994.1	Systemic inflammatory response syndrome (SIRS)	injuries & poisonings	0.800329	0.500509	1.03222	0.0470688	0.411961	57747	943	56804	142	FALSE	FALSE
rs7405696_C	350.1	Abnormal involuntary movements	neurological	0.640552	0.500515	0.976657	0.0350603	0.408353	55070	1751	53319	465	FALSE	FALSE
rs2971670_T	614.32	Chronic inflammatory pelvic disease	genitourinary	0.829545	0.500521	1.1315	0.183391	0.178204	31161	94	31067	27	FALSE	FALSE
rs11708903_G	258	Iatrogenic endocrine disorders	endocrine/metabolic	0.0416989	0.500521	0.874767	0.198611	0.454471	53548	52	53496	68	FALSE	FALSE
rs2924447_A	429.9	Cardiac complications, not elsewhere classified	circulatory system	0.783574	0.500526	1.07486	0.107165	0.140655	49497	346	49151	503	FALSE	FALSE
rs8070737_T	281.9	Deficiency anemias	hematopoietic	0.458145	0.500529	0.931507	0.105323	0.180725	40296	324	39972	18	FALSE	FALSE
rs4930046_A	443.8	Other specified peripheral vascular diseases	circulatory system	0.371054	0.500537	0.921013	0.122143	0.482143	50680	135	50545	545	FALSE	FALSE
rs4984980_A	509.1	Respiratory failure	respiratory	0.984574	0.500539	0.98172	0.027387	0.188205	47799	5093	42706	519	FALSE	FALSE
rs10814915_T	696.42	Psoriatic arthropathy	dermatologic	0.923542	0.50054	0.951287	0.0741331	0.425871	50756	378	50378	88	FALSE	FALSE
rs3775094_A	727.7	Contracture of tendon (sheath)	musculoskeletal	0.992274	0.500546	0.929724	0.108171	0.464236	46821	172	46649	269	FALSE	FALSE
rs4400674_A	285.22	Anemia in neoplastic disease	hematopoietic	0.907966	0.500551	0.978302	0.0325654	0.38565	42125	2136	39989	1	FALSE	FALSE
rs16969990_T	159.4	Malignant neoplasm of retroperitoneum and peritoneum	neoplasms	0.828713	0.50056	1.14042	0.195061	0.0694147	55154	186	54968	35	FALSE	FALSE
rs55754152_A	333.1	Essential tremor	neurological	0.966265	0.50058	0.916674	0.129166	0.051042	47794	673	47121	25	FALSE	FALSE
rs724016_G	707	Chronic ulcer of skin	dermatologic	0.401593	0.500585	1.02281	0.0334768	0.435609	61647	1892	59755	16	FALSE	FALSE
rs867635_T	368.2	Diplopia and disorders of binocular vision	sense organs	0.844243	0.500587	0.926582	0.113207	0.0790867	58360	580	57780	21	FALSE	FALSE
rs79896666_C	348.4	Cerebral cysts	neurological	0.191093	0.500596	1.16896	0.231777	0.0558534	47195	154	47041	108	FALSE	FALSE
rs78551082_T	348.4	Cerebral cysts	neurological	0.191093	0.500596	1.16896	0.231777	0.0558534	47195	154	47041	108	FALSE	FALSE
rs74628648_T	348.4	Cerebral cysts	neurological	0.191093	0.500596	1.16896	0.231777	0.0558534	47195	154	47041	108	FALSE	FALSE
rs2403205_T	797	Shock	symptoms	0.783933	0.500597	0.974847	0.0378211	0.370557	61784	1571	60213	175	FALSE	FALSE
rs6899342_G	291	Other specified nonpsychotic and/or transient mental disorders	mental disorders	0.971224	0.500598	0.976786	0.0348713	0.248235	51848	2401	49447	86	FALSE	FALSE
rs7531911_G	729.3	Panniculitis	musculoskeletal	0.0857892	0.500599	1.14426	0.200072	0.294248	46940	57	46883	24	FALSE	FALSE
rs72648855_T	528.41	Cyst of the salivary gland	digestive	0.00612714	0.500606	1.34706	0.442333	0.107015	58576	21	58555	24	FALSE	FALSE
rs72650615_C	528.41	Cyst of the salivary gland	digestive	0.00612714	0.500606	1.34706	0.442333	0.107015	58576	21	58555	24	FALSE	FALSE
rs6899342_G	798.1	Chronic fatigue syndrome	symptoms	0.1843	0.500607	1.03967	0.0577604	0.247468	37122	814	36308	65	FALSE	FALSE
rs112412537_A	426.4	Anomalous atrioventricular excitation	circulatory system	0.624564	0.500607	1.23105	0.308617	0.0387091	37136	117	37019	496	FALSE	FALSE
rs2908296_T	800.4	Fracture of patella	injuries & poisonings	0.210073	0.50061	0.921594	0.121227	0.154207	51058	277	50781	48	FALSE	FALSE
rs78028320_A	210	Benign neoplasm of lip, oral cavity, and pharynx	neoplasms	0.660293	0.50062	0.916854	0.128886	0.188051	61167	210	60957	329	FALSE	FALSE
rs1510148_T	362.27	Drusen (degenerative) of retina	sense organs	0.802968	0.50062	0.920779	0.122544	0.261354	56435	180	56255	252	FALSE	FALSE
rs10860209_A	279.2	Autoimmune disease NEC	endocrine/metabolic	0.057155	0.50062	0.804774	0.322478	0.152066	55821	44	55777	341	FALSE	FALSE
rs10771372_T	590	Pyelonephritis	genitourinary	0.527494	0.500628	0.961129	0.0588663	0.191199	46504	988	45516	402	FALSE	FALSE
rs724016_G	427	Cardiac dysrhythmias	circulatory system	0.343393	0.500629	1.00928	0.0137159	0.4358	55179	17696	37483	12	FALSE	FALSE
rs1971152_C	368.4	Visual field defects	sense organs	0.807051	0.500634	0.94562	0.0830215	0.410847	57693	305	57388	430	FALSE	FALSE
rs10766394_G	565.1	Anal and rectal polyp	digestive	0.55125	0.500637	1.07557	0.10817	0.377349	51573	180	51393	85	FALSE	FALSE
rs925095_T	153	Colorectal cancer	neoplasms	0.962784	0.50064	1.02255	0.0331036	0.381011	52589	2028	50561	154	FALSE	FALSE
rs1519480_C	289.9	Abnormality of red blood cells	hematopoietic	0.187275	0.500641	0.923279	0.118524	0.327407	45787	169	45618	3	FALSE	FALSE
rs1848068_T	509.2	Respiratory insufficiency	respiratory	0.40444	0.500642	1.02519	0.0369342	0.335243	44854	1738	43116	29	FALSE	FALSE
rs11075256_G	270.1	Disturbances of amino-acid transport	endocrine/metabolic	0.120674	0.500644	0.900534	0.155563	0.29488	59058	104	58954	85	FALSE	FALSE
rs6899343_T	187.1	Malignant neoplasm of unspecified male genital organ	neoplasms	0.722844	0.500649	0.815982	0.301963	0.247294	25316	33	25283	205	FALSE	FALSE
rs6483215_A	972.1	Cardiac rhythm regulators causing adverse effects in therapeutic use	injuries & poisonings	0.661142	0.500652	0.767016	0.393855	0.235513	46369	21	46348	59	FALSE	FALSE
rs1905505_A	198.6	Secondary malignancy of bone	neoplasms	0.648608	0.500655	0.973261	0.0402447	0.288812	46423	1612	44811	266	FALSE	FALSE
rs4660895_T	327	Sleep disorders	neurological	0.396379	0.500658	0.98667	0.0199272	0.295924	53534	7179	46355	30	FALSE	FALSE
rs9901746_A	624.1	Dystrophy of female genital tract	genitourinary	0.579526	0.500658	0.852306	0.237298	0.40571	30438	38	30400	329	FALSE	FALSE
rs11075255_A	819	Skull and face fracture and other intercranial injury	injuries & poisonings	0.934345	0.500659	0.966492	0.0506076	0.40233	61385	826	60559	314	FALSE	FALSE
rs2523507_G	751.3	Obstructive genitourinary defect	congenital anomalies	0.977263	0.500663	0.917801	0.127366	0.260701	59413	167	59246	9	FALSE	FALSE
rs777355_A	789.1	Persistent vomiting	symptoms	0.481332	0.500666	1.11042	0.15553	0.481419	45045	83	44962	242	FALSE	FALSE
rs3087948_T	250.23	Type 2 diabetes with ophthalmic manifestations	endocrine/metabolic	0.744393	0.500667	0.953019	0.0714548	0.189284	44597	691	43906	60	FALSE	FALSE
rs6026591_A	528.6	Leukoplakia of oral mucosa	digestive	0.284405	0.500669	1.13569	0.188946	0.379864	58496	58	58438	146	FALSE	FALSE
rs11042984_C	292.3	Memory loss	mental disorders	0.888234	0.50067	0.975374	0.0370249	0.413554	50922	1618	49304	237	FALSE	FALSE
rs724016_G	523.31	Acute periodontitis	digestive	0.0308617	0.50067	1.07545	0.108006	0.436064	57784	175	57609	13	FALSE	FALSE
rs2133705_C	530.9	Heartburn	digestive	0.303774	0.500673	0.954747	0.0687651	0.487573	37056	433	36623	654	FALSE	FALSE
rs144155527_T	223	Benign neoplasm of kidney and other urinary organs	neoplasms	0.239317	0.500683	0.508676	1.00375	0.0181839	47817	55	47762	126	FALSE	FALSE
rs730497_A	54	Herpes simplex	infectious diseases	0.0161359	0.500692	1.04461	0.0648093	0.177201	50361	810	49551	40	FALSE	FALSE
rs757209_A	363	Chorioretinal inflammations, scars, and other disorders of choroid	sense organs	0.229532	0.500696	0.935118	0.0996184	0.407222	56662	214	56448	537	FALSE	FALSE
rs777355_A	316	Substance addiction and disorders	mental disorders	0.238884	0.500715	0.981428	0.0278409	0.480985	49908	2750	47158	263	FALSE	FALSE
rs7693_T	805	Fracture of vertebral column without mention of spinal cord injury	injuries & poisonings	0.29939	0.50072	1.02635	0.0386191	0.364438	52286	1507	50779	52	FALSE	FALSE
rs62432360_C	251.1	Hypoglycemia	endocrine/metabolic	0.85533	0.500722	1.04986	0.0722595	0.179959	39409	638	38771	545	FALSE	FALSE
rs3775094_A	857	Mechanical complication of unspecified genitourinary device, implant, and graft	injuries & poisonings	0.953888	0.500723	1.08563	0.122022	0.462768	53663	134	53529	304	FALSE	FALSE
rs7693_T	253.1	Pituitary hyperfunction	endocrine/metabolic	0.492379	0.500724	0.92791	0.111117	0.363775	53687	180	53507	57	FALSE	FALSE
rs3213571_C	539	Bariatric surgery	digestive	0.884616	0.500724	0.944847	0.0842535	0.0832778	62988	1051	61937	128	FALSE	FALSE
rs6031558_C	378.5	Paralytic strabismus	sense organs	0.978173	0.500731	1.08162	0.116525	0.328078	54324	163	54161	22	FALSE	FALSE
rs7693_T	279	Disorders involving the immune mechanism	endocrine/metabolic	0.478245	0.500732	0.978729	0.0319313	0.363489	58292	2239	56053	56	FALSE	FALSE
rs11650000_A	333.1	Essential tremor	neurological	0.0358841	0.500739	1.03807	0.0554873	0.452856	47662	672	46990	162	FALSE	FALSE
rs11263762_A	440.22	Atherosclerosis of native arteries of the extremities with intermittent claudication	circulatory system	0.693544	0.500749	0.958407	0.0630946	0.40923	51537	539	50998	78	FALSE	FALSE
rs6899343_T	723	Other disorders of cervical region	musculoskeletal	0.741751	0.500755	1.04415	0.0641613	0.246605	49557	654	48903	402	FALSE	FALSE
rs10116772_A	364	Corneal opacity and other disorders of cornea	sense organs	0.909026	0.500756	1.04921	0.0713421	0.409092	57316	405	56911	48	FALSE	FALSE
rs4237150_C	479	Other upper respiratory disease	respiratory	0.770997	0.500758	1.01855	0.0273036	0.410585	45054	2952	42102	104	FALSE	FALSE
rs12531914_A	209	Neuroendocrine tumors	neoplasms	0.905635	0.500763	0.918691	0.125957	0.269031	63173	167	63006	134	FALSE	FALSE
rs12453443_G	803.1	Fracture of humerus	injuries & poisonings	0.647203	0.500764	1.03937	0.0573485	0.404377	50908	644	50264	596	FALSE	FALSE
rs10860209_A	296	Mood disorders	mental disorders	0.0657631	0.500767	1.01435	0.0211666	0.152277	47883	11874	36009	291	FALSE	FALSE
rs6749367_T	601.8	Other inflammatory disorders of male genital organs	genitourinary	0.570596	0.500775	1.1415	0.196562	0.254839	20564	64	20500	163	FALSE	FALSE
rs4984980_A	907	Injuries to the nervous system	injuries & poisonings	0.688901	0.500777	1.07122	0.102183	0.188836	62181	304	61877	683	FALSE	FALSE
rs4930046_A	483	Acute bronchitis and bronchiolitis	respiratory	0.738505	0.500779	0.981364	0.0279419	0.481134	49507	2749	46758	556	FALSE	FALSE
rs6136447_G	457.3	Encounter for long-term (current) use of aspirin	circulatory system	0.549004	0.50078	0.973346	0.040126	0.139198	47673	3023	44650	148	FALSE	FALSE
rs7531911_G	260.2	severe protein-calorie malnutrition	endocrine/metabolic	0.563875	0.500781	0.974994	0.037614	0.294636	45149	1827	43322	30	FALSE	FALSE
rs2924447_A	70	Viral hepatitis	infectious diseases	0.83158	0.500782	0.964678	0.0534131	0.141505	50673	1540	49133	488	FALSE	FALSE
rs1411435_G	331.1	Hydrocephalus	neurological	0.488129	0.500788	1.06056	0.0873282	0.0954357	47828	734	47094	56	FALSE	FALSE
rs777355_A	690	Erythematosquamous dermatosis	dermatologic	0.132897	0.50079	1.03544	0.0517238	0.480586	53339	764	52575	272	FALSE	FALSE
rs116761056_T	574.3	Cholecystitis without cholelithiasis	digestive	0.388875	0.500796	1.1573	0.216997	0.0188061	57242	518	56724	153	FALSE	FALSE
rs10039427_A	874	Complication of amputation stump	injuries & poisonings	0.335338	0.500802	0.899554	0.157237	0.184987	55593	144	55449	229	FALSE	FALSE
rs1364809_C	916	Contusion	injuries & poisonings	0.142899	0.500804	1.08244	0.117675	0.0249126	59508	1439	58069	9	FALSE	FALSE
rs1848068_T	110.1	Dermatophytosis	infectious diseases	0.369288	0.500806	0.977452	0.0338757	0.335598	55647	2109	53538	37	FALSE	FALSE
rs11708903_G	218	Benign neoplasm of uterus	neoplasms	0.19369	0.500809	1.03566	0.0520439	0.45728	30981	764	30217	48	FALSE	FALSE
rs7693_T	724	Other and unspecified disorders of back	musculoskeletal	0.203156	0.500816	0.970092	0.045104	0.364899	50344	1112	49232	51	FALSE	FALSE
rs11085259_T	747	Cardiac and circulatory congenital anomalies	congenital anomalies	0.509542	0.500822	0.97723	0.0342151	0.179702	61257	3145	58112	178	FALSE	FALSE
rs3087948_T	508	Pulmonary collapse; interstitial and compensatory emphysema	respiratory	0.971888	0.500824	0.985732	0.021347	0.188451	52600	9514	43086	68	FALSE	FALSE
rs10039427_A	465.2	Acute pharyngitis	respiratory	0.985111	0.500825	1.02397	0.0351799	0.185262	48032	2923	45109	201	FALSE	FALSE
rs234866_A	346.2	Nonspecific abnormal results of function study of brain and central nervous system	neurological	0.637456	0.500826	0.901483	0.154063	0.306855	47133	106	47027	124	FALSE	FALSE
rs11708903_G	571.6	Primary biliary cirrhosis	digestive	0.751872	0.500827	1.06352	0.0914867	0.454139	46848	240	46608	70	FALSE	FALSE
rs11263762_A	214.1	Lipoma of skin and subcutaneous tissue	neoplasms	0.828091	0.500829	0.948513	0.0785214	0.410482	61580	340	61240	93	FALSE	FALSE
rs2268569_T	286.2	Encounter for long-term (current) use of anticoagulants	hematopoietic	0.509639	0.500832	0.973219	0.0403248	0.0815526	52647	4954	47693	9	FALSE	FALSE
rs16969990_T	602	Other disorders of prostate	genitourinary	0.967473	0.500833	0.798872	0.333574	0.0705533	20729	79	20650	7	FALSE	FALSE
rs925095_T	250.4	Abnormal glucose	endocrine/metabolic	0.823513	0.500835	0.986524	0.0201544	0.382723	50270	6425	43845	140	FALSE	FALSE
rs4812816_A	300.11	Generalized anxiety disorder	mental disorders	0.411103	0.500835	0.971958	0.0422511	0.215889	37994	1808	36186	33	FALSE	FALSE
rs2133705_C	555.21	Ulcerative colitis (chronic)	digestive	0.190738	0.500835	1.04716	0.068452	0.488768	40511	435	40076	724	FALSE	FALSE
rs10766394_G	610.1	Cystic mastopathy	genitourinary	0.175389	0.500836	0.969692	0.0457189	0.380398	29226	1068	28158	46	FALSE	FALSE
rs4775238_A	198.5	Secondary malignancy of brain/spine	neoplasms	0.0197618	0.500839	0.96925	0.0463964	0.415136	45885	992	44893	182	FALSE	FALSE
rs11650000_A	724	Other and unspecified disorders of back	musculoskeletal	0.296874	0.500842	1.02977	0.0435753	0.453757	50235	1107	49128	164	FALSE	FALSE
rs2285676_G	411	Ischemic Heart Disease	circulatory system	0.19319	0.500845	1.01192	0.0175959	0.37655	57643	11321	46322	23	FALSE	FALSE
rs2268570_G	626	Disorders of menstruation and other abnormal bleeding from female genital tract	genitourinary	0.837674	0.500846	1.01829	0.02692	0.419492	27078	3329	23749	136	FALSE	FALSE
rs2924447_A	624	Symptoms involving female genital tract	genitourinary	0.410841	0.500846	0.896731	0.161922	0.140917	30596	173	30423	307	FALSE	FALSE
rs76369685_A	338.2	Chronic pain	neurological	0.27932	0.500849	1.02968	0.0434512	0.0590052	50987	5293	45694	351	FALSE	FALSE
rs11042984_C	562	Diverticulosis and diverticulitis	digestive	0.71398	0.500851	0.983119	0.0252918	0.411946	44393	3821	40572	208	FALSE	FALSE
rs6885132_G	585.3	Chronic renal failure [CKD]	genitourinary	0.351268	0.500859	1.02352	0.0345376	0.100217	51508	5601	45907	81	FALSE	FALSE
rs6688365_C	733.6	Costochondritis	musculoskeletal	0.362084	0.50087	1.11547	0.162346	0.439034	49495	76	49419	281	FALSE	FALSE
rs8003022_G	285.2	Anemia of chronic disease	hematopoietic	0.983014	0.500874	0.98372	0.0243857	0.392681	43967	4001	39966	27	FALSE	FALSE
rs10814915_T	772	Symptoms of the muscles	symptoms	0.868012	0.500882	0.952667	0.0720389	0.425504	53882	398	53484	95	FALSE	FALSE
rs1971152_C	618.1	Prolapse of vaginal walls	genitourinary	0.4227	0.50089	1.0367	0.0535434	0.407028	34478	751	33727	259	FALSE	FALSE
rs3213571_C	317.1	Alcoholism	mental disorders	0.806719	0.500896	0.950201	0.0758923	0.0833076	48573	1268	47305	100	FALSE	FALSE
rs10937714_C	960.2	Allergy/adverse effect of penicillin	injuries & poisonings	0.312248	0.5009	1.03114	0.0455644	0.212284	47413	1472	45941	502	FALSE	FALSE
rs34506303_G	495.11	Chronic obstructive asthma with exacerbation	respiratory	0.792967	0.500902	0.829136	0.278383	0.158111	47261	55	47206	866	FALSE	FALSE
rs10766395_C	580.14	Chronic glomerulonephritis, NOS	genitourinary	0.181388	0.500914	0.903383	0.150967	0.38087	45681	96	45585	415	FALSE	FALSE
rs11650000_A	736.3	Acquired deformities of hip	musculoskeletal	0.115628	0.500916	0.855814	0.231339	0.453476	54219	39	54180	181	FALSE	FALSE
rs4237150_C	440.1	Atherosclerosis of renal artery	circulatory system	0.412195	0.500932	0.944381	0.0850279	0.411488	51253	295	50958	120	FALSE	FALSE
rs2941257_T	611.1	Abnormal mammogram	genitourinary	0.90425	0.500934	0.980076	0.0299034	0.261041	58688	3344	55344	260	FALSE	FALSE
rs2908296_T	333.4	Torsion dystonia	neurological	0.00280717	0.500947	0.935411	0.0992117	0.153326	47510	412	47098	48	FALSE	FALSE
rs10116772_A	378.1	Strabismus (not specified as paralytic)	sense organs	0.945273	0.500947	1.04049	0.0589749	0.408923	54745	606	54139	47	FALSE	FALSE
rs1364809_C	357	Inflammatory and toxic neuropathy	neurological	0.448488	0.500951	1.07074	0.101562	0.0251516	57710	2043	55667	8	FALSE	FALSE
rs28582094_G	733.9	Chondromalacia	musculoskeletal	0.826691	0.500953	0.879794	0.190296	0.268236	49723	76	49647	41	FALSE	FALSE
rs13136239_A	989	Toxic effect of other substances, chiefly nonmedicinal as to source	injuries & poisonings	0.399588	0.500959	1.18508	0.252321	0.331949	62365	34	62331	695	FALSE	FALSE
rs13282002_C	90	Sexually transmitted infections (not HIV or hepatitis)	infectious diseases	0.647995	0.500959	0.915743	0.13079	0.158682	62704	232	62472	419	FALSE	FALSE
rs777355_A	818.2	Subarachnoid hemorrhage (injury)	injuries & poisonings	0.201485	0.500959	0.920826	0.122566	0.481643	60685	135	60550	315	FALSE	FALSE
rs79896666_C	245.21	Chronic lymphocytic thyroiditis	endocrine/metabolic	0.33662	0.500966	1.07771	0.111205	0.0571002	49921	724	49197	119	FALSE	FALSE
rs78551082_T	245.21	Chronic lymphocytic thyroiditis	endocrine/metabolic	0.33662	0.500966	1.07771	0.111205	0.0571002	49921	724	49197	119	FALSE	FALSE
rs74628648_T	245.21	Chronic lymphocytic thyroiditis	endocrine/metabolic	0.33662	0.500966	1.07771	0.111205	0.0571002	49921	724	49197	119	FALSE	FALSE
rs8074454_C	433.8	Late effects of cerebrovascular disease	circulatory system	0.565105	0.500966	1.03125	0.0457207	0.331201	53540	1115	52425	18	FALSE	FALSE
rs6031558_C	480.13	MRSA pneumonia	respiratory	0.990337	0.500967	0.928297	0.110561	0.328414	47431	190	47241	23	FALSE	FALSE
rs10771372_T	381.2	Eustachian tube disorders	sense organs	0.418127	0.500986	0.971795	0.042515	0.191755	55829	1885	53944	461	FALSE	FALSE
rs11085259_T	153.3	Malignant neoplasm of rectum, rectosigmoid junction, and anus	neoplasms	0.660936	0.500988	1.0387	0.0564241	0.179494	51648	1082	50566	148	FALSE	FALSE
rs10860209_A	681.2	Cellulitis and abscess of face/neck	dermatologic	0.474798	0.500993	1.06499	0.0935659	0.152456	51874	434	51440	297	FALSE	FALSE
rs777355_A	281.9	Deficiency anemias	hematopoietic	0.0645789	0.500995	0.948003	0.0793515	0.481691	40116	324	39792	209	FALSE	FALSE
rs4237150_C	250.22	Type 2 diabetes with renal manifestations	endocrine/metabolic	0.394288	0.500997	1.02416	0.0354789	0.409774	45763	1899	43864	108	FALSE	FALSE
rs12302189_A	528.5	Diseases of lips	digestive	0.967684	0.500999	1.21267	0.286555	0.0552739	58572	98	58474	109	FALSE	FALSE
rs6485473_G	216.1	Screening for malignant neoplasms of the skin	neoplasms	0.602846	0.501002	0.897648	0.160463	0.316158	55583	94	55489	69	FALSE	FALSE
rs12746673_C	38.1	Gram negative septicemia	infectious diseases	0.369683	0.501004	1.0419	0.0610003	0.209805	51431	805	50626	838	FALSE	FALSE
rs5210_A	480.5	Bronchopneumonia and lung abscess	respiratory	0.176861	0.50101	0.943128	0.0870168	0.375071	47531	289	47242	21	FALSE	FALSE
rs10039427_A	586.1	Anatomical abnormatilies of kidney and ureters	genitourinary	0.938523	0.501011	1.07756	0.111006	0.185704	46068	274	45794	196	FALSE	FALSE
rs9901746_A	743.22	Pathologic fracture of femur	musculoskeletal	0.482233	0.501016	0.925997	0.11426	0.406726	51531	162	51369	556	FALSE	FALSE
rs12631733_T	644	Anemia during pregnancy	pregnancy complications	0.945257	0.501017	0.895556	0.163936	0.160394	35045	147	34898	92	FALSE	FALSE
rs1364809_C	792.1	Papanicolaou smear of cervix or vagina with atypical squamous cells	genitourinary	0.477783	0.501022	0.909909	0.140308	0.0246762	28570	1153	27417	4	FALSE	FALSE
rs8003022_G	805	Fracture of vertebral column without mention of spinal cord injury	injuries & poisonings	0.970624	0.501022	1.02579	0.0378444	0.392696	52300	1507	50793	37	FALSE	FALSE
rs12631733_T	508	Pulmonary collapse; interstitial and compensatory emphysema	respiratory	0.596589	0.501025	0.984892	0.0226246	0.161438	52531	9493	43038	146	FALSE	FALSE
rs72979712_T	727.8	Plica syndrome	musculoskeletal	0.198037	0.501027	0.754813	0.418035	0.0522851	46935	73	46862	46	FALSE	FALSE
rs10766394_G	420.1	Myocarditis	circulatory system	0.358772	0.501029	0.87032	0.206421	0.376489	56764	52	56712	92	FALSE	FALSE
rs10937714_C	394.7	Disease of tricuspid valve	circulatory system	0.499612	0.50103	0.963755	0.0548668	0.212377	50959	1041	49918	556	FALSE	FALSE
rs6889788_A	285	Other anemias	hematopoietic	0.857334	0.501033	0.987759	0.0183042	0.186695	54249	14314	39935	66	FALSE	FALSE
rs7946714_C	654.1	Abnormality of organs and soft tissues of pelvis complicating pregnancy, childbirth, or the puerperium	pregnancy complications	0.00411309	0.501036	0.910836	0.138799	0.213837	34054	165	33889	36	FALSE	FALSE
rs1250109_C	365.2	Primary angle-closure glaucoma	sense organs	0.54122	0.501037	0.912089	0.136757	0.172652	57141	204	56937	19	FALSE	FALSE
rs2908289_A	276	Disorders of fluid, electrolyte, and acid-base balance	endocrine/metabolic	0.345665	0.501037	0.987967	0.0179912	0.179334	55734	15248	40486	18	FALSE	FALSE
rs56149656_G	411.3	Angina pectoris	circulatory system	0.10322	0.501049	0.965727	0.0518309	0.106306	48605	2325	46280	72	FALSE	FALSE
rs2268569_T	420.2	Pericarditis	circulatory system	0.0346716	0.501057	0.948535	0.0785297	0.0814279	57947	1160	56787	11	FALSE	FALSE
rs1016565_A	772.6	Facial weakness	symptoms	0.523927	0.501059	1.07844	0.112231	0.310626	53640	181	53459	114	FALSE	FALSE
rs11085259_T	358.1	Myasthenia gravis	neurological	0.609294	0.501066	1.10397	0.147015	0.180058	55671	150	55521	164	FALSE	FALSE
rs10860209_A	276.13	Hyperpotassemia	endocrine/metabolic	0.330826	0.501066	0.975424	0.0369838	0.153231	43503	3228	40275	248	FALSE	FALSE
rs10181515_T	327.31	Central/nonobstroctive sleep apnea	neurological	0.450382	0.50107	0.911251	0.138133	0.225289	46527	160	46367	19	FALSE	FALSE
rs4558932_C	750	Digestive congenital anomalies	congenital anomalies	0.351828	0.501079	1.0533	0.0771847	0.211627	59182	507	58675	604	FALSE	FALSE
rs2074090_G	622.2	Mucous polyp of cervix	genitourinary	0.573372	0.50108	0.884598	0.182259	0.354559	33859	69	33790	188	FALSE	FALSE
rs4887810_A	496.21	Obstructive chronic bronchitis	respiratory	0.233862	0.501085	1.03103	0.0454265	0.325972	48952	1168	47784	255	FALSE	FALSE
rs2074090_G	503	Pulmonary congestion and hypostasis	respiratory	0.63496	0.501091	0.976851	0.0348125	0.353524	44830	1931	42899	266	FALSE	FALSE
rs7405696_C	619.5	Noninflammatory disorders of vulva and perineum	genitourinary	0.706571	0.501095	0.930008	0.107856	0.406626	30956	182	30774	258	FALSE	FALSE
rs10860209_A	368.2	Diplopia and disorders of binocular vision	sense organs	0.0932848	0.501096	1.05625	0.0813465	0.152089	58045	578	57467	347	FALSE	FALSE
rs730497_A	612.1	Galactorrhea	genitourinary	0.271723	0.501096	0.849189	0.242987	0.177859	55606	65	55541	36	FALSE	FALSE
rs12493_T	764	Sciatica	symptoms	0.933397	0.501102	0.968067	0.0482406	0.186561	56491	1512	54979	74	FALSE	FALSE
rs11002898_A	278.1	Obesity	endocrine/metabolic	0.751281	0.501103	1.01722	0.0253719	0.251144	54614	7669	46945	136	FALSE	FALSE
rs8121252_T	596.5	Functional disorders of bladder	genitourinary	0.0898108	0.501105	1.02751	0.0403336	0.341874	57625	1390	56235	208	FALSE	FALSE
rs72979712_T	704.1	Alopecia	dermatologic	0.851275	0.501108	0.91417	0.133391	0.0520671	58559	617	57942	61	FALSE	FALSE
rs6899342_G	360	Disorders of the globe	sense organs	0.885411	0.501114	1.08855	0.126121	0.248527	57028	162	56866	95	FALSE	FALSE
rs2380949_G	433.32	Moyamoya disease	circulatory system	0.525053	0.501115	0.667458	0.600945	0.0956824	52413	22	52391	56	FALSE	FALSE
rs10937714_C	930	Allergic reaction to food	injuries & poisonings	0.464642	0.501115	1.04027	0.0586882	0.211917	49123	874	48249	527	FALSE	FALSE
rs10842991_T	153.3	Malignant neoplasm of rectum, rectosigmoid junction, and anus	neoplasms	0.708191	0.501115	1.03744	0.0546382	0.191248	51347	1081	50266	460	FALSE	FALSE
rs2403205_T	840.3	Joint/ligament sprain	injuries & poisonings	0.632786	0.501115	0.960169	0.0604189	0.370206	55457	603	54854	150	FALSE	FALSE
rs2403205_T	626.8	Infertility, female	genitourinary	0.973643	0.501116	1.07943	0.113619	0.369754	23970	169	23801	67	FALSE	FALSE
rs1510148_T	709.3	Systemic sclerosis	dermatologic	0.956367	0.501125	0.935815	0.098611	0.262245	51940	275	51665	229	FALSE	FALSE
rs79896666_C	428	Congestive heart failure; nonhypertensive	circulatory system	0.153391	0.501128	0.973138	0.0404761	0.0566343	56600	7079	49521	124	FALSE	FALSE
rs78551082_T	428	Congestive heart failure; nonhypertensive	circulatory system	0.153391	0.501128	0.973138	0.0404761	0.0566343	56600	7079	49521	124	FALSE	FALSE
rs74628648_T	428	Congestive heart failure; nonhypertensive	circulatory system	0.153391	0.501128	0.973138	0.0404761	0.0566343	56600	7079	49521	124	FALSE	FALSE
rs2380949_G	656.2	Respiratory conditions of fetus and newborn	pregnancy complications	0.0659501	0.50113	1.07718	0.110524	0.0952913	62246	586	61660	68	FALSE	FALSE
rs11890449_T	626.8	Infertility, female	genitourinary	0.733157	0.501131	1.16808	0.230954	0.0506933	24017	169	23848	23	FALSE	FALSE
rs2908296_T	473	Diseases of the larynx and vocal cords	respiratory	0.641198	0.501134	1.0294	0.0430804	0.153659	44296	2141	42155	42	FALSE	FALSE
rs9489217_C	285.22	Anemia in neoplastic disease	hematopoietic	0.312132	0.501134	1.02167	0.0318723	0.448174	42112	2134	39978	15	FALSE	FALSE
rs34351_C	369.5	Conjunctivitis, infectious	sense organs	0.610931	0.501137	0.969033	0.0467622	0.331232	55132	1070	54062	84	FALSE	FALSE
rs4513637_G	250.7	Diabetic retinopathy	endocrine/metabolic	0.0110751	0.501139	1.04735	0.0687717	0.176181	56686	729	55957	560	FALSE	FALSE
rs117252445_A	747.11	Cardiac shunt/ heart septal defect	congenital anomalies	0.727822	0.50115	0.94419	0.0853719	0.0558323	59625	1459	58166	111	FALSE	FALSE
rs35498576_C	758.1	Chromosomal anomalies	congenital anomalies	0.341306	0.501152	0.946223	0.0821752	0.280483	60861	392	60469	133	FALSE	FALSE
rs72727388_C	381	Otitis media and Eustachian tube disorders	sense organs	0.581121	0.501153	0.981663	0.0275123	0.273028	57408	3648	53760	701	FALSE	FALSE
rs76177300_A	626.14	Irregular menstrual bleeding	genitourinary	0.394473	0.501156	1.1559	0.215382	0.0469855	23752	223	23529	359	FALSE	FALSE
rs6749367_T	210	Benign neoplasm of lip, oral cavity, and pharynx	neoplasms	0.539584	0.501157	0.925275	0.115457	0.25267	61050	208	60842	446	FALSE	FALSE
rs6817471_C	386.3	Labyrinthitis	sense organs	0.178785	0.501164	1.10737	0.151622	0.335327	52750	95	52655	37	FALSE	FALSE
rs5210_A	428.2	Heart failure NOS	circulatory system	0.234005	0.501167	1.02387	0.0350676	0.376791	51441	1837	49604	24	FALSE	FALSE
rs6688365_C	592.11	Acute cystitis	genitourinary	0.161318	0.501171	0.961635	0.0581587	0.437628	46263	622	45641	261	FALSE	FALSE
rs3213571_C	870	Open wounds of head; neck; and trunk	injuries & poisonings	0.86616	0.501171	1.04825	0.0700608	0.0833861	56904	1347	55557	116	FALSE	FALSE
rs34506303_G	698	Pruritus and related conditions	dermatologic	0.572824	0.501171	1.04325	0.0629399	0.158086	60581	944	59637	1066	FALSE	FALSE
rs4237150_C	356	Hereditary and idiopathic peripheral neuropathy	neurological	0.903558	0.501179	1.02352	0.034557	0.412206	57350	1801	55549	137	FALSE	FALSE
rs34506303_G	385	Other disorders of middle ear and mastoid	sense organs	0.708631	0.501181	1.09113	0.129659	0.158741	53707	210	53497	940	FALSE	FALSE
rs2239525_G	561	Symptoms involving digestive system	digestive	0.964071	0.501199	0.982683	0.0259712	0.262077	45002	4251	40751	0	FALSE	FALSE
rs2239526_G	561	Symptoms involving digestive system	digestive	0.964071	0.501199	0.982683	0.0259712	0.262077	45002	4251	40751	0	FALSE	FALSE
rs6031558_C	724.8	Other symptoms referable to back	musculoskeletal	0.98178	0.5012	1.06721	0.0967072	0.327347	49501	238	49263	20	FALSE	FALSE
rs6485473_G	440.22	Atherosclerosis of native arteries of the extremities with intermittent claudication	circulatory system	0.315583	0.501201	1.04589	0.0667015	0.315993	51547	538	51009	64	FALSE	FALSE
rs1364809_C	448	Disease of capillaries	circulatory system	0.318597	0.50121	1.62714	0.723811	0.0255339	51089	28	51061	9	FALSE	FALSE
rs10039427_A	204.2	Myeloid leukemia	neoplasms	0.828616	0.501213	0.955726	0.0673279	0.185761	60594	766	59828	246	FALSE	FALSE
rs9901746_A	276.12	Hyposmolality and/or hyponatremia	endocrine/metabolic	0.542538	0.501214	0.983358	0.0249517	0.406744	43874	3800	40074	494	FALSE	FALSE
rs1250109_C	250	Diabetes mellitus	endocrine/metabolic	0.015374	0.501217	0.985076	0.0223573	0.17234	54320	10374	43946	17	FALSE	FALSE
rs1799884_T	743.13	Other specified osteoporosis	musculoskeletal	0.43202	0.501228	1.03501	0.0511592	0.178889	53237	1339	51898	2	FALSE	FALSE
rs10039427_A	627.2	Symptomatic menopause	genitourinary	0.85804	0.50123	1.02554	0.0374965	0.186045	26499	2723	23776	106	FALSE	FALSE
rs3802113_G	286.4	Acquired coagulation factor deficiency	hematopoietic	0.199652	0.501234	0.879003	0.191759	0.16457	47764	109	47655	47	FALSE	FALSE
rs1125253_T	200.1	Polycythemia vera	neoplasms	0.497073	0.501238	0.92815	0.110866	0.274519	51654	212	51442	368	FALSE	FALSE
rs1125251_T	200.1	Polycythemia vera	neoplasms	0.497073	0.501238	0.92815	0.110866	0.274519	51654	212	51442	368	FALSE	FALSE
rs1848067_T	857	Mechanical complication of unspecified genitourinary device, implant, and graft	injuries & poisonings	0.18288	0.50124	1.0888	0.126495	0.360709	53905	134	53771	49	FALSE	FALSE
rs2948567_T	411.1	Unstable angina (intermediate coronary syndrome)	circulatory system	0.847352	0.50124	0.975277	0.037222	0.332743	48001	1881	46120	247	FALSE	FALSE
rs5210_A	528.12	Oral aphthae	digestive	0.00638334	0.501242	1.10465	0.147994	0.376797	58647	96	58551	25	FALSE	FALSE
rs6026592_A	41.9	Infection with drug-resistant microorganisms	infectious diseases	0.352928	0.501245	1.0401	0.0584652	0.379599	51914	625	51289	133	FALSE	FALSE
rs79896666_C	245.2	Chronic thyroiditis	endocrine/metabolic	0.334718	0.501249	1.07722	0.110601	0.0571011	49929	732	49197	119	FALSE	FALSE
rs78551082_T	245.2	Chronic thyroiditis	endocrine/metabolic	0.334718	0.501249	1.07722	0.110601	0.0571011	49929	732	49197	119	FALSE	FALSE
rs74628648_T	245.2	Chronic thyroiditis	endocrine/metabolic	0.334718	0.501249	1.07722	0.110601	0.0571011	49929	732	49197	119	FALSE	FALSE
rs2523507_G	214.1	Lipoma of skin and subcutaneous tissue	neoplasms	0.977114	0.50125	1.05974	0.0862841	0.260693	61655	340	61315	9	FALSE	FALSE
rs6688365_C	348.7	Coma	neurological	0.452792	0.50125	1.06738	0.0969637	0.437186	47115	217	46898	263	FALSE	FALSE
rs867635_T	560	Intestinal obstruction without mention of hernia	digestive	0.688983	0.50125	1.0371	0.0541623	0.0784357	43201	2461	40740	13	FALSE	FALSE
rs12746673_C	456	Chronic venous insufficiency [CVI]	circulatory system	0.231996	0.501251	0.954797	0.0687807	0.20868	44772	686	44086	735	FALSE	FALSE
rs2523504_T	287.2	Allergic purpura	hematopoietic	0.787457	0.501255	0.849006	0.243397	0.259351	47748	48	47700	1	FALSE	FALSE
rs4237150_C	726	Peripheral enthesopathies and allied syndromes	musculoskeletal	0.672446	0.501261	0.986686	0.0199302	0.411351	52990	6191	46799	129	FALSE	FALSE
rs11890449_T	560.1	Paralytic ileus	digestive	0.902774	0.501285	1.06792	0.0977169	0.0512191	41752	1031	40721	34	FALSE	FALSE
rs2523504_T	456	Chronic venous insufficiency [CVI]	circulatory system	0.910551	0.501286	0.958436	0.0631291	0.260859	45471	694	44777	0	FALSE	FALSE
rs724016_G	741.4	Joint effusions	musculoskeletal	0.402759	0.501296	1.02695	0.0395404	0.436373	53177	1337	51840	13	FALSE	FALSE
rs2268569_T	429.3	Symptoms involving cardiovascular system	circulatory system	0.253933	0.501297	1.05784	0.0836149	0.0813229	50570	950	49620	8	FALSE	FALSE
rs7632381_C	202.22	Reticulosarcoma	neoplasms	0.0984624	0.501299	1.09217	0.131119	0.436423	60171	118	60053	8	FALSE	FALSE
rs78028320_A	338.2	Chronic pain	neurological	0.770856	0.5013	1.01792	0.0264187	0.188313	51056	5300	45756	289	FALSE	FALSE
rs11650000_A	259.3	Delay in sexual development and puberty NEC	endocrine/metabolic	0.0478492	0.5013	1.11343	0.159779	0.453843	53480	79	53401	168	FALSE	FALSE
rs7693_T	603	Other disorders of testis	genitourinary	0.42055	0.501304	0.940831	0.0907027	0.365906	19807	270	19537	20	FALSE	FALSE
rs1799884_T	835	Internal derangement of knee	injuries & poisonings	0.534373	0.501304	1.03861	0.0563422	0.178817	59572	1071	58501	2	FALSE	FALSE
rs11263762_A	252.1	Hyperparathyroidism	endocrine/metabolic	0.725521	0.50131	1.03586	0.0523999	0.409078	54250	764	53486	86	FALSE	FALSE
rs2239525_G	756.2	Pectus and other congenital anomalies of ribs/sternum	congenital anomalies	0.975395	0.501314	0.89009	0.173153	0.26037	61040	91	60949	0	FALSE	FALSE
rs2239526_G	756.2	Pectus and other congenital anomalies of ribs/sternum	congenital anomalies	0.975395	0.501314	0.89009	0.173153	0.26037	61040	91	60949	0	FALSE	FALSE
rs13282002_C	389.1	Sensorineural hearing loss	sense organs	0.709598	0.501316	1.02565	0.0376594	0.158922	57182	2801	54381	394	FALSE	FALSE
rs2523506_T	427.6	Premature beats	circulatory system	0.11758	0.501316	0.962922	0.0561899	0.160514	38738	1270	37468	20	FALSE	FALSE
rs2268569_T	783	Fever of unknown origin	symptoms	0.573919	0.501318	0.97962	0.0306212	0.0813375	56659	8682	47977	11	FALSE	FALSE
rs724016_G	749.1	Cleft palate	congenital anomalies	0.0904163	0.501322	1.12838	0.179629	0.435691	51245	64	51181	13	FALSE	FALSE
rs6749367_T	313.1	Attention deficit hyperactivity disorder	mental disorders	0.459509	0.501322	1.03154	0.0461817	0.253328	58900	1316	57584	425	FALSE	FALSE
rs10860209_A	513.8	Disorders of diaphragm	respiratory	0.0930442	0.50133	1.08568	0.122253	0.152661	58083	249	57834	343	FALSE	FALSE
rs2268570_G	735.1	Flat foot	musculoskeletal	0.931404	0.50134	1.06247	0.0901286	0.418595	54352	250	54102	264	FALSE	FALSE
rs76177300_A	426.25	Other heart block	circulatory system	0.71219	0.501344	0.673565	0.587722	0.0447699	37045	51	36994	525	FALSE	FALSE
rs777355_A	149	Cancer of larynx, pharynx, nasal cavities	neoplasms	0.19252	0.501345	1.02958	0.0433609	0.481213	62065	1107	60958	322	FALSE	FALSE
rs10814915_T	427.42	Cardiac arrest	circulatory system	0.175079	0.501348	0.957905	0.0639634	0.426862	37942	515	37427	68	FALSE	FALSE
rs16860758_G	297.1	Suicidal ideation	mental disorders	0.0808912	0.501356	0.953854	0.0702679	0.18498	36558	714	35844	408	FALSE	FALSE
rs2285676_G	274.21	Chondrocalcinosis	endocrine/metabolic	0.544569	0.501358	0.93136	0.105762	0.377215	59885	195	59690	26	FALSE	FALSE
rs1411435_G	279.7	Other immunological findings	endocrine/metabolic	0.167911	0.501361	0.950805	0.0750298	0.0957006	57147	1099	56048	64	FALSE	FALSE
rs16969990_T	411.1	Unstable angina (intermediate coronary syndrome)	circulatory system	0.520124	0.501369	1.04632	0.0673512	0.0696801	48206	1893	46313	30	FALSE	FALSE
rs580240_T	741.6	Villonodular synovitis	musculoskeletal	0.0627045	0.501372	0.821955	0.291627	0.485453	51868	24	51844	7	FALSE	FALSE
rs2523504_T	420.21	Acute pericarditis	circulatory system	0.937754	0.501374	1.08741	0.124642	0.261105	56958	161	56797	1	FALSE	FALSE
rs4775238_A	782.3	Edema	symptoms	0.450223	0.501376	1.01361	0.0201013	0.416436	56968	5975	50993	243	FALSE	FALSE
rs7531911_G	761	Cervicalgia	symptoms	0.0796754	0.501398	0.984242	0.0236253	0.294719	59348	4805	54543	35	FALSE	FALSE
rs10993460_C	286.81	Primary hypercoagulable state	hematopoietic	0.556158	0.501408	0.925715	0.114817	0.0882841	48174	510	47664	37	FALSE	FALSE
rs1510148_T	736.3	Acquired deformities of hip	musculoskeletal	0.859553	0.501409	0.834929	0.268356	0.261869	54155	40	54115	249	FALSE	FALSE
rs580240_T	380.1	Otitis externa	sense organs	0.406455	0.50141	0.961924	0.0577436	0.48555	59101	609	58492	7	FALSE	FALSE
rs6031558_C	727.8	Plica syndrome	musculoskeletal	0.959001	0.501413	0.885968	0.180098	0.327567	46966	73	46893	15	FALSE	FALSE
rs580240_T	624	Symptoms involving female genital tract	genitourinary	0.708878	0.501413	0.930735	0.106774	0.488068	30883	176	30707	7	FALSE	FALSE
rs10766395_C	315.2	Speech and language disorder	mental disorders	0.399409	0.501415	0.958548	0.0629742	0.380537	58106	609	57497	509	FALSE	FALSE
rs1848067_T	707.2	Chronic ulcer of leg or foot	dermatologic	0.164272	0.501415	0.967452	0.0492203	0.360905	60653	938	59715	56	FALSE	FALSE
rs4812816_A	255.22	Mineralocorticoid deficiency	endocrine/metabolic	0.0142459	0.501424	1.17634	0.241587	0.217421	53569	47	53522	43	FALSE	FALSE
rs6867984_A	285	Other anemias	hematopoietic	0.11329	0.501429	1.01551	0.0228965	0.107009	54304	14322	39982	13	FALSE	FALSE
rs2564929_T	260.1	Cachexia	endocrine/metabolic	0.10885	0.501433	0.931949	0.10484	0.329033	43558	218	43340	11	FALSE	FALSE
rs11708903_G	377.1	Optic atrophy	sense organs	0.0924729	0.501444	1.07566	0.108493	0.454622	54288	171	54117	68	FALSE	FALSE
rs6867984_A	455	Hemorrhoids	circulatory system	0.388759	0.501449	1.0349	0.0510378	0.106907	46854	2085	44769	9	FALSE	FALSE
rs6889788_A	531.2	Gastric ulcer	digestive	0.937581	0.501449	0.938001	0.0952147	0.186854	59956	384	59572	71	FALSE	FALSE
rs11650000_A	788	Syncope and collapse	symptoms	0.361077	0.50145	1.01585	0.0233997	0.453521	59930	4034	55896	203	FALSE	FALSE
rs1848067_T	79.9	Viremia, NOS	infectious diseases	0.243048	0.501459	0.928083	0.11103	0.359734	49727	185	49542	50	FALSE	FALSE
rs2239525_G	711.1	Pyogenic arthritis	musculoskeletal	0.964777	0.50146	0.940057	0.0919596	0.26027	52190	315	51875	0	FALSE	FALSE
rs2239526_G	711.1	Pyogenic arthritis	musculoskeletal	0.964777	0.50146	0.940057	0.0919596	0.26027	52190	315	51875	0	FALSE	FALSE
rs4887810_A	313	Pervasive developmental disorders	mental disorders	0.0148527	0.501466	1.02432	0.0357438	0.326376	59669	1983	57686	314	FALSE	FALSE
rs35533056_A	599.6	Oliguria and anuria	genitourinary	0.931361	0.501467	0.934088	0.101438	0.38559	44926	209	44717	236	FALSE	FALSE
rs4400674_A	433.2	Occlusion of cerebral arteries	circulatory system	0.690649	0.50147	0.978806	0.0318693	0.384962	54669	2229	52440	1	FALSE	FALSE
rs11708903_G	420.3	Endocarditis	circulatory system	0.580139	0.501471	0.957335	0.064866	0.455002	57214	490	56724	77	FALSE	FALSE
rs6031558_C	204.22	Myeloid leukemia, chronic	neoplasms	0.901084	0.501473	1.05957	0.0860793	0.3279	60340	301	60039	23	FALSE	FALSE
rs6885132_G	389.4	Tinnitus	sense organs	0.253062	0.501475	1.04844	0.0703707	0.100829	55763	1110	54653	93	FALSE	FALSE
rs62432360_C	474.2	Chronic tonsillitis and adenoiditis	respiratory	0.612974	0.50148	1.03957	0.0577285	0.177939	42790	1137	41653	584	FALSE	FALSE
rs2894536_C	293	Symptoms involving head and neck	mental disorders	0.426594	0.501482	1.09717	0.137961	0.159154	58437	187	58250	424	FALSE	FALSE
rs10464106_C	259.2	Carcinoid syndrome	endocrine/metabolic	0.662789	0.501485	1.17492	0.23982	0.107187	53640	81	53559	3	FALSE	FALSE
rs6867984_A	528.41	Cyst of the salivary gland	digestive	0.00395185	0.501485	1.34625	0.442342	0.10709	58586	21	58565	12	FALSE	FALSE
rs11042984_C	210	Benign neoplasm of lip, oral cavity, and pharynx	neoplasms	0.745371	0.501488	0.935073	0.0998746	0.413424	61218	211	61007	272	FALSE	FALSE
rs1848068_T	374	Other disorders of eyelids	sense organs	0.0181912	0.501494	0.973611	0.0397888	0.335221	55611	1504	54107	34	FALSE	FALSE
rs10181515_T	704.11	Alopecia Areata	dermatologic	0.138296	0.5015	1.13429	0.187472	0.226192	58057	77	57980	21	FALSE	FALSE
rs6885132_G	480.2	Viral pneumonia	respiratory	0.184706	0.501502	1.10258	0.145283	0.100947	47436	245	47191	73	FALSE	FALSE
rs2523507_G	756.2	Pectus and other congenital anomalies of ribs/sternum	congenital anomalies	0.975504	0.501502	0.890135	0.173154	0.260322	61032	91	60941	8	FALSE	FALSE
rs34506303_G	750.1	Upper gastrointestinal congenital anomalies	congenital anomalies	0.573785	0.501507	0.899119	0.158216	0.158435	58456	161	58295	1014	FALSE	FALSE
rs4237150_C	476	Allergic rhinitis	respiratory	0.461157	0.50151	1.01233	0.0182368	0.41084	49428	7326	42102	118	FALSE	FALSE
rs72650616_A	528.41	Cyst of the salivary gland	digestive	0.00229226	0.501512	1.34622	0.442333	0.107096	58508	21	58487	96	FALSE	FALSE
rs7632381_C	41.8	H. pylori	infectious diseases	0.378766	0.501518	1.09179	0.130657	0.436514	51523	119	51404	10	FALSE	FALSE
rs2908289_A	742.9	Other derangement of joint	musculoskeletal	0.693687	0.50152	0.95308	0.0715015	0.178062	52535	702	51833	18	FALSE	FALSE
rs2133705_C	427.4	Cardiac arrest and ventricular fibrillation	circulatory system	0.500059	0.501523	0.96332	0.0556011	0.490455	37559	677	36882	648	FALSE	FALSE
rs117252445_A	537.1	Lesions of stomach and duodenum	digestive	0.647799	0.501526	1.20478	0.277191	0.0560683	53631	102	53529	96	FALSE	FALSE
rs2908296_T	255.13	Medulloadrenal hyperfunction	endocrine/metabolic	0.22731	0.501527	1.21128	0.2852	0.153891	53554	41	53513	50	FALSE	FALSE
rs1971152_C	516	Abnormal sputum	respiratory	0.810627	0.50154	0.966032	0.0514211	0.41034	61973	801	61172	472	FALSE	FALSE
rs8003022_G	528.41	Cyst of the salivary gland	digestive	0.978219	0.501541	1.23329	0.312005	0.392958	58547	21	58526	50	FALSE	FALSE
rs16860758_G	656.8	Perinatal jaundice	pregnancy complications	0.565752	0.501546	1.08064	0.115395	0.184446	61400	297	61103	659	FALSE	FALSE
rs62405452_A	528.41	Cyst of the salivary gland	digestive	0.000655305	0.501547	1.34619	0.442345	0.107097	58587	21	58566	11	FALSE	FALSE
rs62405453_A	528.41	Cyst of the salivary gland	digestive	0.000655305	0.501547	1.34619	0.442345	0.107097	58587	21	58566	11	FALSE	FALSE
rs62405454_C	528.41	Cyst of the salivary gland	digestive	0.000655305	0.501547	1.34619	0.442345	0.107097	58587	21	58566	11	FALSE	FALSE
rs7946714_C	771	Musculoskeletal symptoms referable to limbs	symptoms	0.0400263	0.501549	0.962187	0.0573556	0.215568	55305	939	54366	59	FALSE	FALSE
rs2239525_G	577.3	Cyst and pseudocyst of pancreas	digestive	0.968728	0.501555	1.05337	0.0773735	0.260267	61241	422	60819	0	FALSE	FALSE
rs2239526_G	577.3	Cyst and pseudocyst of pancreas	digestive	0.968728	0.501555	1.05337	0.0773735	0.260267	61241	422	60819	0	FALSE	FALSE
rs2133705_C	459.9	Circulatory disease NEC	circulatory system	0.364465	0.501557	0.969051	0.0467796	0.488546	50594	949	49645	868	FALSE	FALSE
rs10181515_T	530	Diseases of esophagus	digestive	0.273526	0.501559	1.01108	0.0164017	0.225054	52874	15657	37217	21	FALSE	FALSE
rs4812816_A	702.2	Seborrheic keratosis	dermatologic	0.375587	0.501559	1.01989	0.0292997	0.217638	59098	3927	55171	43	FALSE	FALSE
rs2971670_T	612.1	Galactorrhea	genitourinary	0.152892	0.50156	0.849248	0.243147	0.177836	55599	65	55534	46	FALSE	FALSE
rs11075255_A	496.3	Bronchiectasis	respiratory	0.918983	0.50157	0.958824	0.0625695	0.400563	48332	543	47789	251	FALSE	FALSE
rs1519480_C	429.3	Symptoms involving cardiovascular system	circulatory system	0.00324193	0.501579	1.03381	0.0494861	0.326255	50574	951	49623	4	FALSE	FALSE
rs1848068_T	260.3	Adult failure to thrive	endocrine/metabolic	0.38066	0.50158	0.967452	0.0492401	0.335462	44309	981	43328	26	FALSE	FALSE
rs10766394_G	962	Poisoning by hormones and synthetic substitutes	injuries & poisonings	0.0356505	0.501583	0.93632	0.0979141	0.376745	46554	227	46327	79	FALSE	FALSE
rs2133705_C	597.8	Urethral hypermobility/ISD	genitourinary	0.470628	0.501589	1.06717	0.0967446	0.488709	55750	217	55533	936	FALSE	FALSE
rs2908297_T	153.2	Colon cancer	neoplasms	0.217653	0.501593	0.966011	0.0514593	0.156239	52218	1531	50687	17	FALSE	FALSE
rs4433533_G	561	Symptoms involving digestive system	digestive	0.413052	0.501595	0.981397	0.0279452	0.215403	44990	4251	40739	15	FALSE	FALSE
rs10039427_A	443.9	Peripheral vascular disease, unspecified	circulatory system	0.875692	0.501614	0.971498	0.0430336	0.186029	52895	2012	50883	209	FALSE	FALSE
rs2924447_A	415.11	Pulmonary embolism and infarction, acute	circulatory system	0.682356	0.501615	0.962605	0.0567183	0.140785	52097	1364	50733	531	FALSE	FALSE
rs730497_A	340	Migraine	neurological	0.693397	0.501616	0.978089	0.0329702	0.178202	57878	3447	54431	42	FALSE	FALSE
rs10842991_T	477	Epistaxis or throat hemorrhage	respiratory	0.747332	0.501617	1.0438	0.063792	0.191578	42625	789	41836	379	FALSE	FALSE
rs6483215_A	364.51	Fuchs' dystrophy	sense organs	0.467213	0.501621	0.89153	0.170872	0.235849	56992	102	56890	74	FALSE	FALSE
rs13136239_A	287.4	Qualitative platelet defects	hematopoietic	0.600486	0.501623	0.838992	0.261265	0.331204	47208	36	47172	553	FALSE	FALSE
rs4400674_A	589	Abnormal results of function study of kidney	genitourinary	0.465783	0.501629	1.07144	0.102701	0.384206	46177	199	45978	1	FALSE	FALSE
rs7531911_G	79.2	Infectious mononucleosis	infectious diseases	0.353299	0.501637	0.916368	0.129982	0.295526	49708	149	49559	32	FALSE	FALSE
rs1125253_T	295.2	Paranoid disorders	mental disorders	0.839865	0.501637	0.92962	0.108613	0.27402	36209	220	35989	240	FALSE	FALSE
rs1125251_T	295.2	Paranoid disorders	mental disorders	0.839865	0.501637	0.92962	0.108613	0.27402	36209	220	35989	240	FALSE	FALSE
rs10133035_T	733.8	Malunion and nonunion of fracture	musculoskeletal	0.435544	0.50164	1.04527	0.0658971	0.352435	49856	508	49348	356	FALSE	FALSE
rs724016_G	696.3	Pityriasis	dermatologic	0.45768	0.501641	0.808176	0.316971	0.434577	52841	22	52819	13	FALSE	FALSE
rs144155527_T	947	Urticaria	dermatologic	0.238635	0.501646	0.855394	0.232465	0.0179195	49248	620	48628	129	FALSE	FALSE
rs5210_A	227	Benign neoplasm of other endocrine glands and related structures	neoplasms	0.577661	0.501649	0.957321	0.0649152	0.376757	61687	516	61171	27	FALSE	FALSE
rs16860758_G	619.2	Disorders of uterus, NEC	genitourinary	0.966852	0.501651	1.06357	0.0917282	0.184426	31091	376	30715	324	FALSE	FALSE
rs4775238_A	260.6	Anorexia	endocrine/metabolic	0.189908	0.501656	1.03157	0.0462552	0.415476	44159	986	43173	194	FALSE	FALSE
rs2971670_T	241.2	Nontoxic multinodular goiter	endocrine/metabolic	0.137528	0.501671	1.03525	0.0515668	0.17855	50605	1330	49275	37	FALSE	FALSE
rs4930046_A	696.42	Psoriatic arthropathy	dermatologic	0.661506	0.501684	1.05079	0.073745	0.4817	50301	375	49926	554	FALSE	FALSE
rs2523504_T	735.21	Hammer toe (acquired)	musculoskeletal	0.995157	0.501684	1.04343	0.0632793	0.261346	54998	646	54352	1	FALSE	FALSE
rs11042985_G	972.1	Cardiac rhythm regulators causing adverse effects in therapeutic use	injuries & poisonings	0.33232	0.50169	1.22999	0.30812	0.413307	46255	21	46234	177	FALSE	FALSE
rs10464106_C	578	Gastrointestinal hemorrhage	digestive	0.123701	0.501691	1.02369	0.034851	0.107402	53528	4670	48858	3	FALSE	FALSE
rs2285676_G	769	Nonallopathic lesions NEC	symptoms	0.467928	0.501694	0.886849	0.178737	0.376775	63230	69	63161	26	FALSE	FALSE
rs8003022_G	555.2	Ulcerative colitis	digestive	0.886265	0.501695	0.971021	0.0437718	0.393992	41846	1131	40715	36	FALSE	FALSE
rs2380949_G	290.11	Alzheimer's disease	mental disorders	0.28262	0.501701	0.924285	0.117197	0.0948077	49959	481	49478	53	FALSE	FALSE
rs4400674_A	800.3	Fracture of tibia and fibula	injuries & poisonings	0.618389	0.501715	0.96484	0.0532795	0.385557	51589	762	50827	0	FALSE	FALSE
rs7632381_C	149.1	Cancer of oropharynx	neoplasms	0.362718	0.501715	1.04463	0.0649905	0.436474	61746	489	61257	10	FALSE	FALSE
rs10464106_C	750.5	Congenital hypertrophic pyloric stenosis	congenital anomalies	0.260308	0.501716	0.700789	0.529253	0.107281	59279	26	59253	2	FALSE	FALSE
rs2941257_T	830	Dislocation	injuries & poisonings	0.910729	0.501718	0.974763	0.0380488	0.261032	60123	1858	58265	261	FALSE	FALSE
rs2523507_G	561	Symptoms involving digestive system	digestive	0.963849	0.501719	0.982701	0.0259763	0.262018	44995	4250	40745	7	FALSE	FALSE
rs5210_A	599.8	Other symptoms involving urinary system	genitourinary	0.0762407	0.501722	1.0584	0.0844847	0.377891	45222	299	44923	19	FALSE	FALSE
rs6026592_A	279.2	Autoimmune disease NEC	endocrine/metabolic	0.403675	0.501722	0.861559	0.221816	0.37968	56005	45	55960	152	FALSE	FALSE
rs2564929_T	155	Cancer of liver and intrahepatic bile duct	neoplasms	0.425669	0.501726	1.04175	0.0608819	0.327995	55603	613	54990	14	FALSE	FALSE
rs11085259_T	635.2	Antepartum hemorrhage, abruptio placentae, and placenta previa	pregnancy complications	0.675274	0.501729	0.918419	0.126683	0.180137	32800	229	32571	95	FALSE	FALSE
rs1250590_A	599.2	Retention of urine	genitourinary	0.933607	0.50173	1.02082	0.0306743	0.476488	46530	2308	44222	800	FALSE	FALSE
rs11042985_G	287.2	Allergic purpura	hematopoietic	0.466168	0.501735	1.14906	0.206834	0.413499	47566	48	47518	193	FALSE	FALSE
rs6790843_A	772.6	Facial weakness	symptoms	0.172897	0.501737	1.07558	0.108459	0.373105	53698	181	53517	56	FALSE	FALSE
rs5210_A	530.3	Stricture and stenosis of esophagus	digestive	0.221755	0.501743	0.962845	0.0563648	0.376035	37914	702	37212	19	FALSE	FALSE
rs12593201_A	596	Other disorders of bladder	genitourinary	0.652255	0.501744	0.975999	0.036165	0.267054	58477	2061	56416	12	FALSE	FALSE
rs4400674_A	401.2	Hypertensive heart and/or renal disease	circulatory system	0.870108	0.501746	1.01599	0.0236142	0.384081	38212	6444	31768	1	FALSE	FALSE
rs8003022_G	706.1	Acne	dermatologic	0.986882	0.501747	1.03156	0.046255	0.392654	57133	998	56135	47	FALSE	FALSE
rs10860209_A	740.3	Osteoarthrosis involving more than one site, but not specified as generalized	musculoskeletal	0.374773	0.501756	1.11641	0.163931	0.152322	47485	141	47344	291	FALSE	FALSE
rs56149656_G	337	Disorders of the autonomic nervous system	neurological	0.316879	0.501758	0.928728	0.110074	0.107116	47542	461	47081	66	FALSE	FALSE
rs757209_A	510	Other diseases of lung	respiratory	0.19962	0.501764	0.985315	0.0220243	0.407046	57448	4776	52672	555	FALSE	FALSE
rs1125253_T	727.7	Contracture of tendon (sheath)	musculoskeletal	0.601054	0.501767	0.920501	0.123322	0.27478	46761	172	46589	329	FALSE	FALSE
rs1125251_T	727.7	Contracture of tendon (sheath)	musculoskeletal	0.601054	0.501767	0.920501	0.123322	0.27478	46761	172	46589	329	FALSE	FALSE
rs28578604_T	610.2	Fibroadenosis of breast	genitourinary	0.860178	0.501773	0.83	0.277398	0.222088	28205	42	28163	36	FALSE	FALSE
rs3802113_G	681.5	Cellulitis and abscess of leg, except foot	dermatologic	0.373422	0.501777	1.03288	0.0481589	0.165678	53281	1608	51673	52	FALSE	FALSE
rs8074454_C	528.12	Oral aphthae	digestive	0.513594	0.501777	1.10742	0.151907	0.330972	58656	96	58560	17	FALSE	FALSE
rs1364809_C	283.21	Hemolytic-uremic syndrome	hematopoietic	0.33868	0.501778	0.508352	1.00728	0.0258726	40023	40	39983	7	FALSE	FALSE
rs2564929_T	427.6	Premature beats	circulatory system	0.563817	0.501782	1.02943	0.0431831	0.326412	38747	1270	37477	11	FALSE	FALSE
rs11650000_A	245.2	Chronic thyroiditis	endocrine/metabolic	0.0543613	0.501789	1.03638	0.053194	0.453573	49885	729	49156	164	FALSE	FALSE
rs10860209_A	286	Coagulation defects	hematopoietic	0.258288	0.501792	1.02371	0.0348854	0.152389	50873	3444	47429	312	FALSE	FALSE
rs3775094_A	159	Malignant neoplasm of other and ill-defined sites within the digestive organs and peritoneum	neoplasms	0.978459	0.501793	1.03176	0.0465559	0.462385	55642	940	54702	319	FALSE	FALSE
rs8121252_T	274.11	Gouty arthropathy	endocrine/metabolic	0.126692	0.501795	1.03757	0.0549104	0.341391	60274	756	59518	210	FALSE	FALSE
rs117252445_A	930	Allergic reaction to food	injuries & poisonings	0.612899	0.5018	0.92934	0.109104	0.0559088	49536	877	48659	96	FALSE	FALSE
rs34506303_G	531	Peptic ulcer (excl. esophageal)	digestive	0.61628	0.501801	0.965161	0.0527957	0.158413	60074	1408	58666	1057	FALSE	FALSE
rs757209_A	348.9	Other conditions of brain, NOS	neurological	0.3658	0.501805	0.975482	0.0369586	0.406638	48301	1584	46717	455	FALSE	FALSE
rs1125253_T	871	Open wounds of extremities	injuries & poisonings	0.357438	0.501805	0.973025	0.0407138	0.27496	56890	1585	55305	385	FALSE	FALSE
rs1125251_T	871	Open wounds of extremities	injuries & poisonings	0.357438	0.501805	0.973025	0.0407138	0.27496	56890	1585	55305	385	FALSE	FALSE
rs4433533_G	721.1	Spondylosis without myelopathy	musculoskeletal	0.485521	0.50181	1.02	0.0294869	0.215527	53100	3832	49268	16	FALSE	FALSE
rs234866_A	726	Peripheral enthesopathies and allied syndromes	musculoskeletal	0.0809853	0.501812	0.98584	0.0212331	0.306979	52984	6187	46797	134	FALSE	FALSE
rs10860209_A	280	Iron deficiency anemias	hematopoietic	0.745893	0.501815	1.02263	0.0333154	0.151805	43625	3866	39759	260	FALSE	FALSE
rs6817471_C	562.2	Diverticulitis	digestive	0.297451	0.501815	0.964539	0.0537562	0.335544	41537	814	40723	30	FALSE	FALSE
rs34506303_G	610.2	Fibroadenosis of breast	genitourinary	0.36631	0.501818	0.804177	0.324488	0.15677	27770	42	27728	491	FALSE	FALSE
rs2523504_T	296	Mood disorders	mental disorders	0.823725	0.50182	1.01162	0.0171981	0.260677	48163	11948	36215	0	FALSE	FALSE
rs56149656_G	621	Endometrial hyperplasia	genitourinary	0.232935	0.501824	1.12503	0.175413	0.107542	34089	155	33934	41	FALSE	FALSE
rs730497_A	151	Cancer of stomach	neoplasms	0.569879	0.501827	1.05586	0.0809288	0.178349	55481	516	54965	39	FALSE	FALSE
rs34506303_G	279.2	Autoimmune disease NEC	endocrine/metabolic	0.808259	0.50183	0.81235	0.30944	0.157413	55221	45	55176	984	FALSE	FALSE
rs8074454_C	345.3	Convulsions	neurological	0.430212	0.501831	1.019	0.0280196	0.33014	50262	3131	47131	16	FALSE	FALSE
rs1125253_T	707.3	Chronic ulcer of unspecified site	dermatologic	0.173262	0.501835	0.941094	0.090399	0.274545	59697	319	59378	408	FALSE	FALSE
rs1125251_T	707.3	Chronic ulcer of unspecified site	dermatologic	0.173262	0.501835	0.941094	0.090399	0.274545	59697	319	59378	408	FALSE	FALSE
rs55754152_A	367	Disorders of refraction and accommodation; blindness and low vision	sense organs	0.95479	0.501841	1.04016	0.058625	0.0514049	60539	3033	57506	37	FALSE	FALSE
rs4237150_C	595	Hydronephrosis	genitourinary	0.946384	0.501842	0.974491	0.0384758	0.41121	58053	1431	56622	147	FALSE	FALSE
rs62432360_C	772	Symptoms of the muscles	symptoms	0.512451	0.501843	1.06336	0.0914807	0.178285	53280	393	52887	718	FALSE	FALSE
rs7405696_C	656.3	Endocrine and metabolic disturbances of fetus and newborn	pregnancy complications	0.340459	0.501859	0.9319	0.105023	0.407972	61443	218	61225	522	FALSE	FALSE
rs6438788_G	516	Abnormal sputum	respiratory	0.249336	0.501859	0.966599	0.0505858	0.462545	62355	805	61550	73	FALSE	FALSE
rs11776904_C	134	Helminthiases	infectious diseases	0.482926	0.501864	0.763258	0.402285	0.158114	59280	32	59248	1011	FALSE	FALSE
rs76177300_A	261.2	Vitamin B-complex deficiencies	endocrine/metabolic	0.988746	0.501879	0.945959	0.0827295	0.045374	44596	1831	42765	654	FALSE	FALSE
rs8070737_T	340.1	Migrain with aura	neurological	0.321001	0.501898	0.95476	0.0689429	0.181947	55203	749	54454	19	FALSE	FALSE
rs2971670_T	788	Syncope and collapse	symptoms	0.532117	0.501899	0.979759	0.0304523	0.178623	60079	4045	56034	51	FALSE	FALSE
rs2133705_C	38	Septicemia	infectious diseases	0.259737	0.501906	1.0143	0.0211472	0.488753	55616	5029	50587	949	FALSE	FALSE
rs2268570_G	303.3	Psychogenic disorder	mental disorders	0.743595	0.501912	0.915503	0.131473	0.420416	36144	120	36024	201	FALSE	FALSE
rs1250109_C	287	Purpura and other hemorrhagic conditions	hematopoietic	0.192309	0.501913	0.979338	0.0310934	0.172502	51756	4072	47684	19	FALSE	FALSE
rs2074090_G	362.5	Toxic maculopathy of retina	sense organs	0.258857	0.501914	1.11121	0.157041	0.351819	56296	87	56209	304	FALSE	FALSE
rs7632381_C	362.8	Retinal hemorrhage/ischemia	sense organs	0.510928	0.501914	0.906106	0.146838	0.436553	56583	96	56487	9	FALSE	FALSE
rs8003022_G	642	Hypertension complicating pregnancy, childbirth, and the puerperium	pregnancy complications	0.888205	0.501915	1.04022	0.0587193	0.394781	35160	634	34526	31	FALSE	FALSE
rs6688365_C	938.1	Acute dermatitis due to solar radiation	dermatologic	0.2985	0.50192	0.812431	0.309356	0.437789	48504	22	48482	285	FALSE	FALSE
rs10766395_C	288	Diseases of white blood cells	hematopoietic	0.115492	0.50193	1.01487	0.021988	0.379512	50175	4947	45228	450	FALSE	FALSE
rs3213571_C	706.8	Other specified diseases of sebaceous glands	dermatologic	0.872111	0.50193	0.912027	0.137143	0.0835725	56454	391	56063	120	FALSE	FALSE
rs11890449_T	172.1	Melanomas of skin, dx or hx	neoplasms	0.985086	0.501935	1.05686	0.0823623	0.0514544	54145	1494	52651	49	FALSE	FALSE
rs6867984_A	427.21	Atrial fibrillation	circulatory system	0.497473	0.501939	1.02376	0.0349708	0.10705	43942	6460	37482	10	FALSE	FALSE
rs6485473_G	695.4	Lupus (localized and systemic)	dermatologic	0.692416	0.501947	0.966842	0.0502216	0.315749	52404	953	51451	67	FALSE	FALSE
rs72979712_T	256	Ovarian dysfunction	endocrine/metabolic	0.185607	0.50195	0.912995	0.135569	0.0526823	30608	613	29995	32	FALSE	FALSE
rs11263762_A	500.2	Pneumoconiosis	respiratory	0.0636401	0.50195	1.20801	0.28145	0.40986	43105	26	43079	72	FALSE	FALSE
rs72648855_T	381.11	Suppurative and unspecified otitis media	sense organs	0.136812	0.501952	1.03938	0.057529	0.107472	56024	1663	54361	22	FALSE	FALSE
rs72650615_C	381.11	Suppurative and unspecified otitis media	sense organs	0.136812	0.501952	1.03938	0.057529	0.107472	56024	1663	54361	22	FALSE	FALSE
rs2285676_G	656.5	Hematological disorders of newborn	pregnancy complications	0.576944	0.501956	0.920979	0.122604	0.376843	61856	161	61695	26	FALSE	FALSE
rs4812816_A	760	Back pain	symptoms	0.0659608	0.501956	0.987551	0.0186582	0.216721	56748	11278	45470	43	FALSE	FALSE
rs11626787_G	686	Other local infections of skin and subcutaneous tissue	dermatologic	0.676159	0.501957	1.0315	0.046197	0.347641	52639	1050	51589	139	FALSE	FALSE
rs10860209_A	260.21	Kwashiorkor	endocrine/metabolic	0.175103	0.501961	1.24056	0.321056	0.152815	43124	33	43091	272	FALSE	FALSE
rs34351_C	755.6	Other congenital anomalies of lower limb, including pelvic girdle	congenital anomalies	0.744604	0.501961	0.933786	0.102036	0.330654	61091	227	60864	90	FALSE	FALSE
rs6031558_C	288.2	Elevated white blood cell count	hematopoietic	0.940477	0.501962	0.983496	0.0247871	0.327422	49676	4071	45605	20	FALSE	FALSE
rs724016_G	726.3	Bursitis	musculoskeletal	0.464902	0.501962	1.03661	0.0535562	0.436552	47622	726	46896	12	FALSE	FALSE
rs2403205_T	525	Other diseases of the teeth and supporting structures	digestive	0.840636	0.501969	1.04431	0.0645834	0.370033	57988	519	57469	156	FALSE	FALSE
rs234866_A	531.1	Hemorrhage from gastrointestinal ulcer	digestive	0.358555	0.501974	1.0724	0.10411	0.307167	59715	212	59503	147	FALSE	FALSE
rs12593201_A	755.3	Congenital anomaly of fingers/toes	congenital anomalies	0.69924	0.501977	1.19015	0.25929	0.267102	60973	36	60937	12	FALSE	FALSE
rs11085259_T	204.4	Multiple myeloma	neoplasms	0.0145124	0.501981	1.08152	0.116724	0.180015	60134	240	59894	176	FALSE	FALSE
rs1905505_A	620	Dysplasia of female genital organs	genitourinary	0.944158	0.502013	1.11566	0.163033	0.28979	33859	89	33770	206	FALSE	FALSE
rs4812816_A	755.6	Other congenital anomalies of lower limb, including pelvic girdle	congenital anomalies	0.247082	0.502019	0.923425	0.118671	0.216979	61135	227	60908	46	FALSE	FALSE
rs8121252_T	286.11	Von willebrand's disease	hematopoietic	0.199905	0.502021	1.10669	0.151006	0.340933	47631	95	47536	176	FALSE	FALSE
rs10133035_T	620	Dysplasia of female genital organs	genitourinary	0.686173	0.502026	0.89815	0.160014	0.351017	33826	89	33737	247	FALSE	FALSE
rs6899343_T	530.5	Disorders of esophageal motility	digestive	0.711933	0.502026	1.07042	0.101376	0.247533	37197	258	36939	306	FALSE	FALSE
rs925095_T	198.6	Secondary malignancy of bone	neoplasms	0.983385	0.50203	1.02519	0.0370571	0.38076	46553	1616	44937	137	FALSE	FALSE
rs6688365_C	149.9	Cancer of of nasal cavities	neoplasms	0.273485	0.502036	0.923955	0.11782	0.438381	61093	149	60944	340	FALSE	FALSE
rs2239525_G	427.9	Palpitations	circulatory system	0.980344	0.502038	0.983475	0.0248232	0.261427	42421	4933	37488	0	FALSE	FALSE
rs2239526_G	427.9	Palpitations	circulatory system	0.980344	0.502038	0.983475	0.0248232	0.261427	42421	4933	37488	0	FALSE	FALSE
rs12493_T	531.2	Gastric ulcer	digestive	0.936129	0.502039	0.938085	0.0952127	0.186844	59951	384	59567	76	FALSE	FALSE
rs117252445_A	713.5	Arthropathy associated with neurological disorders	musculoskeletal	0.296696	0.502052	0.831738	0.274463	0.0554261	51934	149	51785	95	FALSE	FALSE
rs2941257_T	560.1	Paralytic ileus	digestive	0.87558	0.502052	0.966129	0.0513327	0.261583	41614	1026	40588	178	FALSE	FALSE
rs4887810_A	512.7	Shortness of breath	respiratory	0.00865724	0.502054	0.988446	0.0173127	0.324903	43079	12137	30942	225	FALSE	FALSE
rs35498576_C	446.3	Hypersensitivity angiitis	circulatory system	0.748981	0.502055	0.85261	0.237543	0.27993	51011	48	50963	112	FALSE	FALSE
rs7693_T	350.6	Disturbances of sensation of smell and taste	neurological	0.447132	0.502057	0.927196	0.11261	0.36453	53868	174	53694	57	FALSE	FALSE
rs55754152_A	514.1	Abnormal results of function study of pulmonary system	respiratory	0.967001	0.502058	1.18269	0.249963	0.0511628	52802	141	52661	32	FALSE	FALSE
rs10766395_C	585.2	Renal failure NOS	genitourinary	0.21484	0.502083	1.03062	0.0449322	0.381067	46669	1084	45585	425	FALSE	FALSE
rs1519480_C	625.1	Dyspareunia	genitourinary	0.666306	0.502085	0.935036	0.100072	0.326079	30948	237	30711	3	FALSE	FALSE
rs35533056_A	644	Anemia during pregnancy	pregnancy complications	0.833798	0.502085	0.92135	0.122041	0.386805	34953	146	34807	186	FALSE	FALSE
rs12631733_T	275.53	Disorders of phosphorus metabolism	endocrine/metabolic	0.895073	0.502096	0.95559	0.06768	0.159949	56221	856	55365	155	FALSE	FALSE
rs11075256_G	433.21	Cerebral artery occlusion, with cerebral infarction	circulatory system	0.32476	0.502098	0.976797	0.0349768	0.294964	54488	2123	52365	81	FALSE	FALSE
rs12746673_C	458	Hypotension	circulatory system	0.16754	0.502104	0.983329	0.0250469	0.209108	55304	5631	49673	904	FALSE	FALSE
rs4930046_A	654.2	Rhesus isoimmunization in pregnancy	pregnancy complications	0.121406	0.502105	0.895407	0.164601	0.481108	33638	75	33563	367	FALSE	FALSE
rs76177300_A	275	Disorders of mineral metabolism	endocrine/metabolic	0.960289	0.502111	0.963999	0.0546276	0.0460622	58942	4187	54755	850	FALSE	FALSE
rs1848068_T	300.4	Dysthymic disorder	mental disorders	0.0228077	0.502113	1.0315	0.046216	0.33628	37271	1080	36191	26	FALSE	FALSE
rs1799884_T	327.4	Insomnia	neurological	0.497125	0.502122	0.980292	0.0296572	0.178552	50747	4364	46383	1	FALSE	FALSE
rs867635_T	599.4	Urinary incontinence	genitourinary	0.84706	0.502125	1.03642	0.0532947	0.0789607	47530	2601	44929	15	FALSE	FALSE
rs9489217_C	451	Phlebitis and thrombophlebitis	circulatory system	0.951188	0.502126	0.955728	0.0674688	0.449825	45212	449	44763	15	FALSE	FALSE
rs72979712_T	227.3	Benign neoplasm of pituitary gland and craniopharyngeal duct (pouch)	neoplasms	0.66015	0.502126	1.13771	0.19223	0.0522076	61380	244	61136	63	FALSE	FALSE
rs72727388_C	524.3	Anomalies of tooth position/malocclusion	digestive	0.500573	0.502127	1.06213	0.0898047	0.272892	57259	308	56951	711	FALSE	FALSE
rs11263762_A	705.8	Hyperhidrosis	dermatologic	0.39673	0.502133	1.05888	0.0852517	0.410698	56382	284	56098	90	FALSE	FALSE
rs2894536_C	350	Abnormal movement	neurological	0.584996	0.502135	1.01859	0.0274518	0.158722	58883	5498	53385	421	FALSE	FALSE
rs11776904_C	277.51	Lipoprotein disorders	endocrine/metabolic	0.754827	0.502136	1.1208	0.169923	0.158537	58349	120	58229	1001	FALSE	FALSE
rs2924447_A	751.22	Other specified congenital anomalies of kidney	congenital anomalies	0.658447	0.50214	0.911822	0.137546	0.141554	58942	237	58705	577	FALSE	FALSE
rs6026592_A	816	Cerebral laceration and contusion	injuries & poisonings	0.0731481	0.502142	0.873513	0.201502	0.380588	60756	54	60702	156	FALSE	FALSE
rs6749367_T	281.11	Pernicious anemia	hematopoietic	0.368653	0.502148	1.06963	0.100306	0.253816	39968	262	39706	302	FALSE	FALSE
rs4400674_A	259.3	Delay in sexual development and puberty NEC	endocrine/metabolic	0.737641	0.50215	1.11435	0.161334	0.385887	53640	80	53560	1	FALSE	FALSE
rs1250542_A	619.5	Noninflammatory disorders of vulva and perineum	genitourinary	0.643301	0.502153	0.929288	0.109278	0.374526	31118	185	30933	86	FALSE	FALSE
rs6026592_A	528.6	Leukoplakia of oral mucosa	digestive	0.323026	0.502159	1.13517	0.188922	0.380127	58491	58	58433	150	FALSE	FALSE
rs12493_T	532	Dysphagia	digestive	0.375666	0.502164	0.982531	0.0262602	0.18659	42923	5743	37180	57	FALSE	FALSE
rs2948567_T	394	Rheumatic disease of the heart valves	circulatory system	0.916372	0.502166	1.02198	0.0324021	0.33353	52499	2312	50187	280	FALSE	FALSE
rs10734253_G	801.1	Fracture of foot	injuries & poisonings	0.533368	0.502174	0.965564	0.0522196	0.43813	51487	758	50729	103	FALSE	FALSE
rs12746673_C	145.2	Cancer of tongue	neoplasms	0.395061	0.502175	0.944052	0.0857945	0.209032	60761	429	60332	978	FALSE	FALSE
rs62432360_C	337	Disorders of the autonomic nervous system	neurological	0.850768	0.502183	1.05865	0.0849289	0.17825	46965	459	46506	671	FALSE	FALSE
rs116761056_T	259.1	Nonspecific abnormal results of other endocrine function study	endocrine/metabolic	0.0737802	0.502183	0.712883	0.504334	0.019029	53576	151	53425	146	FALSE	FALSE
rs11776904_C	686.1	Carbuncle and furuncle	dermatologic	0.737008	0.502184	1.08452	0.120909	0.158641	51147	244	50903	876	FALSE	FALSE
rs62405452_A	750.5	Congenital hypertrophic pyloric stenosis	congenital anomalies	0.201311	0.502187	0.701069	0.52924	0.107194	59271	26	59245	11	FALSE	FALSE
rs62405453_A	750.5	Congenital hypertrophic pyloric stenosis	congenital anomalies	0.201311	0.502187	0.701069	0.52924	0.107194	59271	26	59245	11	FALSE	FALSE
rs62405454_C	750.5	Congenital hypertrophic pyloric stenosis	congenital anomalies	0.201311	0.502187	0.701069	0.52924	0.107194	59271	26	59245	11	FALSE	FALSE
rs6867984_A	750.5	Congenital hypertrophic pyloric stenosis	congenital anomalies	0.204495	0.502187	0.70107	0.52924	0.107187	59270	26	59244	12	FALSE	FALSE
rs4237150_C	564	Functional digestive disorders	digestive	0.529261	0.50219	1.01672	0.0247052	0.412731	44340	3689	40651	109	FALSE	FALSE
rs1799884_T	440.1	Atherosclerosis of renal artery	circulatory system	0.462621	0.502192	0.928681	0.11026	0.179526	51363	295	51068	2	FALSE	FALSE
rs3802113_G	227.2	Benign neoplasm of parathyroid gland	neoplasms	0.571547	0.502202	1.14854	0.206387	0.165118	61217	79	61138	60	FALSE	FALSE
rs13282002_C	535.2	Atrophic gastritis	digestive	0.591169	0.502203	1.05715	0.0828271	0.158542	53806	534	53272	370	FALSE	FALSE
rs10181515_T	526.3	Anomalies of jaw size/symmetry	digestive	0.408503	0.502211	1.11147	0.157502	0.226296	57712	110	57602	20	FALSE	FALSE
rs3733227_C	285	Other anemias	hematopoietic	0.469685	0.502212	1.01012	0.0150015	0.335196	54313	14325	39988	2	FALSE	FALSE
rs1848067_T	213	Benign neoplasm of bone and articular cartilage	neoplasms	0.579767	0.502224	0.931701	0.10543	0.360972	48037	200	47837	47	FALSE	FALSE
rs9901746_A	374.2	Lagophthalmos	sense organs	0.481574	0.502227	0.88522	0.1817	0.40729	53651	65	53586	577	FALSE	FALSE
rs2133705_C	8.6	Viral Enteritis	infectious diseases	0.742966	0.502229	1.05764	0.0835143	0.488137	59599	294	59305	998	FALSE	FALSE
rs1519480_C	327.3	Sleep apnea	neurological	0.0716302	0.502241	0.986104	0.0208555	0.326868	53101	6720	46381	4	FALSE	FALSE
rs10766395_C	742.2	Pathological, developmental or recurrent dislocation	musculoskeletal	0.017075	0.502244	0.903904	0.150578	0.380189	51506	97	51409	467	FALSE	FALSE
rs2380950_G	456	Chronic venous insufficiency [CVI]	circulatory system	0.363512	0.50225	1.06382	0.0922102	0.0960972	45454	693	44761	18	FALSE	FALSE
rs72979712_T	474	Acute and chronic tonsillitis	respiratory	0.699306	0.502255	1.06283	0.0908159	0.0521965	43432	1275	42157	38	FALSE	FALSE
rs16860758_G	712	Infective connective tissue disorders	musculoskeletal	0.575424	0.502258	0.904121	0.150225	0.184991	51497	159	51338	575	FALSE	FALSE
rs11708067_G	281.13	Folate-deficiency anemia	hematopoietic	0.475315	0.502263	0.854727	0.233961	0.235465	40042	54	39988	3	FALSE	FALSE
rs10181515_T	272.9	Unspecified disorder of lipoid metabolism	endocrine/metabolic	0.24383	0.502263	1.21094	0.285274	0.225321	39477	32	39445	18	FALSE	FALSE
rs2523507_G	763	Thoracic or lumbosacral neuritis or radiculitis, unspecified	symptoms	0.98344	0.502269	0.977435	0.0340173	0.260767	57446	2404	55042	7	FALSE	FALSE
rs3802113_G	453	Chronic venous hypertension	circulatory system	0.632116	0.50227	0.76124	0.406614	0.164764	44764	27	44737	40	FALSE	FALSE
rs11650000_A	275.5	Disorders of calcium/phosphorus metabolism	endocrine/metabolic	0.142908	0.502274	0.977054	0.0345998	0.453077	57072	1750	55322	196	FALSE	FALSE
rs925095_T	530.5	Disorders of esophageal motility	digestive	0.890999	0.502278	1.06263	0.0905483	0.383028	37385	258	37127	109	FALSE	FALSE
rs28578604_T	656	Other perinatal conditions of fetus or newborn	pregnancy complications	0.624473	0.50228	1.04209	0.0614545	0.21971	62644	998	61646	77	FALSE	FALSE
rs7163757_T	535.8	Other specified gastritis	digestive	0.978351	0.502283	0.955016	0.0686051	0.422772	54028	442	53586	34	FALSE	FALSE
rs10860209_A	705.1	Dyshidrosis	dermatologic	0.198877	0.502284	0.882993	0.185479	0.151771	55989	125	55864	326	FALSE	FALSE
rs72979712_T	251.1	Hypoglycemia	endocrine/metabolic	0.873868	0.502284	0.916023	0.13074	0.0524667	39892	646	39246	41	FALSE	FALSE
rs117252445_A	353.1	Nerve plexus lesions	neurological	0.720815	0.502286	0.820238	0.295367	0.0554981	54155	132	54023	100	FALSE	FALSE
rs144155527_T	276.4	Acid-base balance disorder	endocrine/metabolic	0.531656	0.502288	0.937789	0.0957383	0.0174267	44099	3701	40398	116	FALSE	FALSE
rs2908296_T	963	Poisoning by primarily systemic agents	injuries & poisonings	0.247887	0.502297	1.04007	0.0585674	0.153724	47478	1123	46355	49	FALSE	FALSE
rs2894536_C	714.2	Juvenile rheumatoid arthritis	musculoskeletal	0.635812	0.502301	1.07885	0.113129	0.159857	53185	286	52899	377	FALSE	FALSE
rs3087948_T	80	Postoperative infection	infectious diseases	0.77475	0.502304	1.03385	0.0496197	0.188461	60153	1353	58800	75	FALSE	FALSE
rs1905505_A	560	Intestinal obstruction without mention of hernia	digestive	0.753752	0.502307	1.02212	0.0326102	0.288035	42974	2446	40528	244	FALSE	FALSE
rs12453443_G	288.1	Decreased white blood cell count	hematopoietic	0.04199	0.502309	1.02053	0.0302969	0.402904	47494	2401	45093	575	FALSE	FALSE
rs1799884_T	634	Miscarriage; stillbirth	pregnancy complications	0.693389	0.502313	0.942556	0.0881854	0.177663	33133	469	32664	1	FALSE	FALSE
rs144155527_T	634	Miscarriage; stillbirth	pregnancy complications	0.2184	0.502318	0.832877	0.272595	0.0183213	33049	468	32581	90	FALSE	FALSE
rs11708067_G	597	Other disorders of urethra and urinary tract	genitourinary	0.0495737	0.502322	0.958483	0.0632096	0.235781	57142	718	56424	3	FALSE	FALSE
rs12531914_A	184.1	Malignant neoplasm of ovary and other uterine adnexa	neoplasms	0.984529	0.502331	0.953003	0.071758	0.270278	29836	509	29327	64	FALSE	FALSE
rs10133035_T	350.3	Lack of coordination	neurological	0.921342	0.502335	1.02711	0.0398692	0.353545	54778	1400	53378	397	FALSE	FALSE
rs10993460_C	627.21	Symptomatic artificial menopause	genitourinary	0.660163	0.502342	0.904601	0.149463	0.0884593	24158	305	23853	15	FALSE	FALSE
rs757209_A	292.12	Symbolic dysfunction	mental disorders	0.106111	0.502344	1.11887	0.167442	0.406668	49147	74	49073	472	FALSE	FALSE
rs724016_G	427.61	Supraventricular premature beats	circulatory system	0.00272905	0.502346	1.06664	0.0961731	0.434317	37704	221	37483	8	FALSE	FALSE
rs6867984_A	425.2	Secondary/extrinsic cardiomyopathies	circulatory system	0.2041	0.50235	1.05141	0.0747289	0.107346	57706	919	56787	13	FALSE	FALSE
rs9901746_A	800.4	Fracture of patella	injuries & poisonings	0.440508	0.502369	1.0597	0.0864519	0.407178	50597	277	50320	530	FALSE	FALSE
rs6438788_G	362.1	Retinopathy of prematurity	sense organs	0.468162	0.502371	0.90892	0.142373	0.462393	56532	103	56429	67	FALSE	FALSE
rs12631733_T	573	Other disorders of liver	digestive	0.73605	0.50238	1.03167	0.0464881	0.159918	48331	1769	46562	126	FALSE	FALSE
rs11075256_G	626.14	Irregular menstrual bleeding	genitourinary	0.206497	0.502385	1.07164	0.10315	0.294053	24062	224	23838	31	FALSE	FALSE
rs11708067_G	871.3	Open wound of foot except toe(s) alone	injuries & poisonings	0.108464	0.502387	0.912941	0.135797	0.236041	55823	158	55665	3	FALSE	FALSE
rs2239525_G	198.3	Secondary malignant neoplasm of digestive systems	neoplasms	0.991534	0.502388	0.966753	0.0504109	0.258115	46121	1057	45064	0	FALSE	FALSE
rs2239526_G	198.3	Secondary malignant neoplasm of digestive systems	neoplasms	0.991534	0.502388	0.966753	0.0504109	0.258115	46121	1057	45064	0	FALSE	FALSE
rs79896666_C	783	Fever of unknown origin	symptoms	0.716488	0.50239	0.975995	0.0362262	0.0566353	56546	8668	47878	129	FALSE	FALSE
rs78551082_T	783	Fever of unknown origin	symptoms	0.716488	0.50239	0.975995	0.0362262	0.0566353	56546	8668	47878	129	FALSE	FALSE
rs74628648_T	783	Fever of unknown origin	symptoms	0.716488	0.50239	0.975995	0.0362262	0.0566353	56546	8668	47878	129	FALSE	FALSE
rs2403205_T	426.22	Mobitz II AV block	circulatory system	0.922661	0.50239	0.861652	0.222001	0.371111	37443	46	37397	95	FALSE	FALSE
rs6483215_A	686.5	Pyoderma	dermatologic	0.604853	0.502391	0.84847	0.244987	0.236375	51708	50	51658	69	FALSE	FALSE
rs7405696_C	614.54	Abscess or ulceration of vulva	genitourinary	0.772775	0.502391	0.87862	0.192928	0.406777	30899	57	30842	262	FALSE	FALSE
rs4812816_A	938.2	Chronic dermatitis due to solar radiation	dermatologic	0.525266	0.5024	1.03393	0.0497481	0.216767	49973	1258	48715	39	FALSE	FALSE
rs497273_C	577.3	Cyst and pseudocyst of pancreas	digestive	0.0566645	0.5024	0.952026	0.0732998	0.345505	60960	421	60539	294	FALSE	FALSE
rs142848532_T	565	Anal and rectal conditions	digestive	0.0640853	0.502402	0.948926	0.0781615	0.0475339	52594	1942	50652	884	FALSE	FALSE
rs16969990_T	242.31	Thyrotoxic exophthalmos	endocrine/metabolic	0.868002	0.502408	0.614887	0.725083	0.0691176	49300	23	49277	32	FALSE	FALSE
rs6867984_A	333.1	Essential tremor	neurological	0.0328804	0.502409	1.06053	0.0876275	0.107147	47808	672	47136	11	FALSE	FALSE
rs72979712_T	270.2	Disorders of amino-acid metabolism	endocrine/metabolic	0.646194	0.502409	1.22176	0.298636	0.0524961	59071	92	58979	61	FALSE	FALSE
rs7632381_C	870.2	Open wound of ear	injuries & poisonings	0.438833	0.50241	0.820195	0.29553	0.436147	55683	24	55659	9	FALSE	FALSE
rs10814915_T	355	Complex regional/central pain syndrome	neurological	0.806278	0.502412	1.04977	0.0724238	0.426388	54414	389	54025	102	FALSE	FALSE
rs9901746_A	291.4	Specific nonpsychotic mental disorders due to brain damage	mental disorders	0.138036	0.502413	1.05504	0.0798838	0.406495	49345	326	49019	529	FALSE	FALSE
rs11263762_A	367.1	Myopia	sense organs	0.811429	0.502421	0.976146	0.0359975	0.410091	59121	1662	57459	91	FALSE	FALSE
rs6790843_A	327.32	Obstructive sleep apnea	neurological	0.19981	0.502423	1.01464	0.0216749	0.374286	52027	5687	46340	52	FALSE	FALSE
rs8074454_C	442.8	Aneurysm of other specified artery	circulatory system	0.670111	0.502424	0.927737	0.111836	0.329798	51245	188	51057	15	FALSE	FALSE
rs4701619_C	522	Diseases of pulp and periapical tissues	digestive	0.890196	0.502428	0.908019	0.143871	0.185779	57719	173	57546	74	FALSE	FALSE
rs1250109_C	270.34	Alpha-1-antitrypsin deficiency	endocrine/metabolic	0.432714	0.502432	0.878934	0.192413	0.172231	59124	105	59019	18	FALSE	FALSE
rs4433533_G	729.3	Panniculitis	musculoskeletal	0.687882	0.502438	1.15986	0.221129	0.214836	46952	57	46895	14	FALSE	FALSE
rs2285676_G	313	Pervasive developmental disorders	mental disorders	0.520044	0.50244	1.02349	0.0346239	0.376991	59951	1995	57956	22	FALSE	FALSE
rs62432360_C	451.2	Phlebitis and thrombophlebitis of lower extremities	circulatory system	0.562719	0.502444	1.08657	0.123796	0.178675	44385	212	44173	632	FALSE	FALSE
rs9901746_A	110.11	Dermatophytosis of nail	infectious diseases	0.463329	0.502444	0.975431	0.0370925	0.406826	54645	1600	53045	569	FALSE	FALSE
rs1905505_A	353	Nerve root and plexus disorders	neurological	0.518371	0.502452	1.05598	0.0812223	0.289727	54189	364	53825	300	FALSE	FALSE
rs72979712_T	750.11	Esophageal atresia/tracheoesophageal fistula	congenital anomalies	0.632606	0.502453	0.61637	0.721567	0.0521619	59229	30	59199	59	FALSE	FALSE
rs6438788_G	720.1	Spinal stenosis of lumbar region	musculoskeletal	0.149954	0.502454	1.02343	0.0345313	0.461773	51064	1836	49228	56	FALSE	FALSE
rs3775094_A	526	Diseases of the jaws	digestive	0.991788	0.50246	1.03493	0.0512017	0.463037	58085	769	57316	324	FALSE	FALSE
rs2268570_G	242.1	Graves' disease	endocrine/metabolic	0.937337	0.502471	0.956294	0.0666403	0.421113	49533	467	49066	254	FALSE	FALSE
rs13282002_C	816	Cerebral laceration and contusion	injuries & poisonings	0.517566	0.502473	1.18161	0.248846	0.158531	60518	54	60464	406	FALSE	FALSE
rs11626787_G	727	Other disorders of synovium, tendon, and bursa	musculoskeletal	0.63879	0.502475	0.982894	0.0257296	0.346664	50497	3708	46789	135	FALSE	FALSE
rs72979712_T	588.2	Secondary hyperparathyroidism (of renal origin)	genitourinary	0.589098	0.502478	1.10111	0.143632	0.0521664	46390	461	45929	53	FALSE	FALSE
rs4513637_G	709.7	Unspecified diffuse connective tissue disease	dermatologic	0.312064	0.502478	1.08814	0.125965	0.175347	51609	207	51402	505	FALSE	FALSE
rs6438788_G	601.12	Chronic prostatitis	genitourinary	0.72432	0.50248	1.10148	0.144136	0.46211	20731	99	20632	25	FALSE	FALSE
rs11042985_G	495.2	Asthma with exacerbation	respiratory	0.966956	0.502482	1.03126	0.0458958	0.414006	48858	1009	47849	190	FALSE	FALSE
rs34506303_G	791	Gangrene	symptoms	0.550901	0.502482	1.09302	0.132631	0.158537	62140	199	61941	1091	FALSE	FALSE
rs2133705_C	592	Cystitis and urethritis	genitourinary	0.356774	0.502482	1.02692	0.0396126	0.489164	46510	1342	45168	781	FALSE	FALSE
rs12453443_G	687	Symptoms affecting skin	dermatologic	0.131218	0.502483	0.961048	0.0592476	0.404326	47735	609	47126	559	FALSE	FALSE
rs6128461_T	527	Diseases of the salivary glands	digestive	0.167329	0.502484	0.964321	0.0541778	0.379828	59265	741	58524	54	FALSE	FALSE
rs6790843_A	362.3	Other nondiabetic retinopathy	sense organs	0.1721	0.5025	1.05446	0.0790823	0.373314	56786	342	56444	55	FALSE	FALSE
rs1519480_C	446.4	Wegener's granulomatosis	circulatory system	0.212511	0.502506	1.08635	0.12351	0.326623	51212	146	51066	4	FALSE	FALSE
rs62405452_A	455	Hemorrhoids	circulatory system	0.385488	0.502508	1.03482	0.0510381	0.106915	46855	2085	44770	8	FALSE	FALSE
rs62405453_A	455	Hemorrhoids	circulatory system	0.385488	0.502508	1.03482	0.0510381	0.106915	46855	2085	44770	8	FALSE	FALSE
rs62405454_C	455	Hemorrhoids	circulatory system	0.385488	0.502508	1.03482	0.0510381	0.106915	46855	2085	44770	8	FALSE	FALSE
rs11776904_C	260.1	Cachexia	endocrine/metabolic	0.172116	0.502511	1.09127	0.13026	0.158421	42873	215	42658	748	FALSE	FALSE
rs11042984_C	931	Contact dermatitis and other eczema due to plants [except food]	dermatologic	0.554692	0.502513	1.08929	0.127545	0.41366	48674	126	48548	215	FALSE	FALSE
rs4887810_A	281.1	Megaloblastic anemia	hematopoietic	0.59078	0.502513	1.03629	0.0531562	0.328736	40607	831	39776	228	FALSE	FALSE
rs3775094_A	350.6	Disturbances of sensation of smell and taste	neurological	0.950301	0.502515	1.0747	0.107441	0.463044	53631	173	53458	307	FALSE	FALSE
rs2941257_T	743.9	Osteopenia or other disorder of bone and cartilage	musculoskeletal	0.880135	0.502517	1.02113	0.0311873	0.26167	54647	2968	51679	242	FALSE	FALSE
rs2268570_G	740.9	Osteoarthrosis NOS	musculoskeletal	0.986237	0.502532	1.01419	0.021009	0.418868	53487	6073	47414	257	FALSE	FALSE
rs10181515_T	366.2	Senile cataract	sense organs	0.0904843	0.502535	0.981883	0.027267	0.22567	60285	4594	55691	20	FALSE	FALSE
rs3775094_A	715.2	Ankylosing spondylitis	musculoskeletal	0.953304	0.502535	0.921506	0.121917	0.462971	53093	136	52957	314	FALSE	FALSE
rs3087948_T	338.1	Acute pain	neurological	0.913545	0.502543	1.0153	0.0226401	0.188267	53509	7563	45946	68	FALSE	FALSE
rs11776904_C	530.13	Barrett's esophagus	digestive	0.963979	0.502544	0.93699	0.0970667	0.157473	37038	417	36621	664	FALSE	FALSE
rs10133035_T	727.4	Ganglion and cyst of synovium, tendon, and bursa	musculoskeletal	0.6557	0.502544	0.958272	0.0635712	0.35299	47143	558	46585	340	FALSE	FALSE
rs12531914_A	264.1	Short stature	endocrine/metabolic	0.962656	0.502547	1.04768	0.0694655	0.267538	43863	599	43264	90	FALSE	FALSE
rs72727388_C	577.3	Cyst and pseudocyst of pancreas	digestive	0.587384	0.502548	0.948368	0.0790652	0.273408	60534	419	60115	745	FALSE	FALSE
rs1250109_C	253.11	Acromegaly and gigantism	endocrine/metabolic	0.0849242	0.502554	0.774393	0.381335	0.173278	53573	29	53544	17	FALSE	FALSE
rs11708067_G	446.2	Acute febrile mucocutaneous lymph node syndrome (Kawasaki disease)	circulatory system	0.340801	0.502555	1.23383	0.313395	0.235722	51094	26	51068	3	FALSE	FALSE
rs6103716_C	592.2	Urethritis and urethral syndrome	genitourinary	0.432635	0.502556	0.867188	0.212536	0.313359	45885	55	45830	61	FALSE	FALSE
rs2971670_T	614.1	Pelvic peritoneal adhesions, female (postoperative) (postinfection)	genitourinary	0.841228	0.502559	1.11592	0.163583	0.178221	31186	119	31067	27	FALSE	FALSE
rs1510148_T	189.4	Malignant neoplasm of other urinary organs	neoplasms	0.870792	0.502569	0.944773	0.0847345	0.261031	61238	374	60864	270	FALSE	FALSE
rs5210_A	753.1	Congenital cataract and lens anomalies	congenital anomalies	0.687551	0.50257	1.22723	0.305411	0.376628	61651	22	61629	26	FALSE	FALSE
rs7531911_G	714.2	Juvenile rheumatoid arthritis	musculoskeletal	0.0867337	0.502572	0.939254	0.0934735	0.295014	53511	287	53224	33	FALSE	FALSE
rs11564710_A	289.8	Polycythemia, secondary	hematopoietic	0.912348	0.502574	1.05336	0.0775404	0.416883	45454	345	45109	102	FALSE	FALSE
rs2523504_T	464	Acute sinusitis	respiratory	0.981294	0.502574	0.982721	0.0259974	0.26272	49530	4249	45281	0	FALSE	FALSE
rs4660895_T	362.6	Peripheral retinal degenerations	sense organs	0.0453429	0.502576	0.901888	0.154025	0.295345	56566	106	56460	35	FALSE	FALSE
rs11075256_G	427.21	Atrial fibrillation	circulatory system	0.287815	0.502576	0.984063	0.0239625	0.294441	43890	6456	37434	61	FALSE	FALSE
rs3802113_G	173	Neoplasm of uncertain behavior of skin	neoplasms	0.734422	0.502578	0.977835	0.0334324	0.165613	56312	3669	52643	56	FALSE	FALSE
rs7405696_C	270.34	Alpha-1-antitrypsin deficiency	endocrine/metabolic	0.276582	0.502586	1.09895	0.140734	0.408108	58656	103	58553	506	FALSE	FALSE
rs12593201_A	522.5	Periapical abscess	digestive	0.470698	0.502588	1.08738	0.124956	0.267077	57768	159	57609	12	FALSE	FALSE
rs6899343_T	217	Vascular hamartomas and non-neoplastic nevi	neoplasms	0.806925	0.502588	0.944543	0.0851023	0.246114	55519	385	55134	442	FALSE	FALSE
rs1519480_C	615	Endometriosis	genitourinary	0.719837	0.50259	1.0526	0.0764714	0.326953	31477	390	31087	4	FALSE	FALSE
rs2380950_G	931	Contact dermatitis and other eczema due to plants [except food]	dermatologic	0.210612	0.502592	1.1471	0.204698	0.0958834	48851	126	48725	27	FALSE	FALSE
rs4660895_T	458.9	Hypotension NOS	circulatory system	0.32839	0.502593	0.983562	0.0247222	0.295026	54890	4464	50426	30	FALSE	FALSE
rs2074090_G	521.1	Dental caries	digestive	0.208785	0.502596	0.973599	0.0399094	0.352774	58760	1423	57337	312	FALSE	FALSE
rs1848067_T	355	Complex regional/central pain syndrome	neurological	0.461099	0.502606	1.05111	0.0743475	0.360638	54459	391	54068	52	FALSE	FALSE
rs6136447_G	681.1	Cellulitis and abscess of fingers/toes	dermatologic	0.479942	0.502607	0.948172	0.0793845	0.139316	52277	705	51572	161	FALSE	FALSE
rs112412537_A	530.15	Eosinophilic esophagitis	digestive	0.679735	0.502612	0.820942	0.294313	0.0401705	36955	183	36772	494	FALSE	FALSE
rs1250590_A	656.8	Perinatal jaundice	pregnancy complications	0.885624	0.502613	1.06216	0.0899594	0.475551	61025	292	60733	1040	FALSE	FALSE
rs72650616_A	149.5	Hx of malignant neoplasm of oral cavity and pharynx	neoplasms	0.185454	0.502615	0.933613	0.102468	0.107385	61708	531	61177	97	FALSE	FALSE
rs6889788_A	430.2	Intracerebral hemorrhage	circulatory system	0.924836	0.502617	0.948134	0.0794477	0.185879	52935	553	52382	59	FALSE	FALSE
rs5210_A	610.1	Cystic mastopathy	genitourinary	0.249336	0.50262	0.969859	0.0456528	0.380657	29256	1070	28186	12	FALSE	FALSE
rs10937714_C	346.1	Nonspecific abnormal findings on radiological and other examination of skull and head	neurological	0.0645513	0.502625	0.941512	0.0899041	0.212212	47052	386	46666	506	FALSE	FALSE
rs2523506_T	153.3	Malignant neoplasm of rectum, rectosigmoid junction, and anus	neoplasms	0.700404	0.50263	0.960355	0.0603438	0.160823	51765	1085	50680	22	FALSE	FALSE
rs10464106_C	528.41	Cyst of the salivary gland	digestive	0.00465723	0.502633	1.34519	0.44236	0.107161	58594	21	58573	3	FALSE	FALSE
rs2380949_G	442.11	Abdominal aortic aneurysm	circulatory system	0.0215095	0.502637	1.06368	0.092094	0.0951599	51734	708	51026	51	FALSE	FALSE
rs2074090_G	189.4	Malignant neoplasm of other urinary organs	neoplasms	0.109039	0.502639	1.05245	0.0762613	0.353264	61178	377	60801	336	FALSE	FALSE
rs777355_A	614.1	Pelvic peritoneal adhesions, female (postoperative) (postinfection)	genitourinary	0.284518	0.502642	0.915746	0.131301	0.480937	31055	119	30936	161	FALSE	FALSE
rs10993460_C	618.6	Vaginal enterocele, congenital or acquired	genitourinary	0.782139	0.502647	0.874535	0.199996	0.0877535	34124	177	33947	25	FALSE	FALSE
rs10766394_G	742	Derangement of joint, non-traumatic	musculoskeletal	0.243194	0.502648	0.967431	0.0493956	0.375926	52670	899	51771	87	FALSE	FALSE
rs72650616_A	750.5	Congenital hypertrophic pyloric stenosis	congenital anomalies	0.192223	0.502652	0.701353	0.529214	0.107207	59194	26	59168	94	FALSE	FALSE
rs7531911_G	598	Abnormal findings on examination of urine	genitourinary	0.205855	0.502657	1.04317	0.0630563	0.294785	62113	603	61510	36	FALSE	FALSE
rs12493_T	187	Cancer of other male genital organs	neoplasms	0.739835	0.502658	1.09834	0.139933	0.185174	25611	163	25448	31	FALSE	FALSE
rs1250542_A	224.1	Benign neoplasm of eye, uveal	neoplasms	0.989001	0.502659	0.923211	0.119194	0.374269	60860	154	60706	174	FALSE	FALSE
rs13282002_C	293.1	Swelling, mass, or lump in head and neck [Space-occupying lesion, intracranial NOS]	mental disorders	0.538979	0.50266	1.03313	0.0486206	0.158657	59865	1594	58271	409	FALSE	FALSE
rs7405696_C	275.53	Disorders of phosphorus metabolism	endocrine/metabolic	0.14753	0.502669	1.03379	0.0495814	0.407306	55910	857	55053	476	FALSE	FALSE
rs10464106_C	270.3	Disorders of plasma protein metabolism	endocrine/metabolic	0.00707013	0.502672	1.05558	0.0806903	0.107305	59820	785	59035	3	FALSE	FALSE
rs2908297_T	210	Benign neoplasm of lip, oral cavity, and pharynx	neoplasms	0.357877	0.502675	1.09145	0.13055	0.156134	61457	211	61246	21	FALSE	FALSE
rs10734253_G	362.29	Macular degeneration (senile) of retina NOS	sense organs	0.264047	0.502681	0.953151	0.0715849	0.438696	56799	418	56381	117	FALSE	FALSE
rs1016565_A	246.7	Abnormal results of function study of thyroid	endocrine/metabolic	0.641053	0.502685	0.94628	0.0823793	0.310451	49557	353	49204	108	FALSE	FALSE
rs1905505_A	558	Noninfectious gastroenteritis	digestive	0.591299	0.502687	1.0218	0.0321758	0.288158	43032	2504	40528	242	FALSE	FALSE
rs34351_C	224.1	Benign neoplasm of eye, uveal	neoplasms	0.455284	0.502689	0.920931	0.122892	0.330683	60942	155	60787	90	FALSE	FALSE
rs5210_A	769	Nonallopathic lesions NEC	symptoms	0.458406	0.502699	0.88709	0.178752	0.376688	63230	69	63161	27	FALSE	FALSE
rs6128461_T	706.2	Sebaceous cyst	dermatologic	0.416896	0.502704	1.0277	0.0407665	0.379959	57443	1318	56125	56	FALSE	FALSE
rs10181515_T	587	Kidney replaced by transpant	genitourinary	0.202357	0.502705	0.962007	0.0577911	0.226232	46859	895	45964	16	FALSE	FALSE
rs28582094_G	751	Genitourinary congenital anomalies	congenital anomalies	0.493157	0.502705	0.969083	0.0468557	0.266889	60437	1222	59215	44	FALSE	FALSE
rs62432360_C	426.9	Cardiac pacemaker/device in situ	circulatory system	0.423643	0.502705	1.02578	0.037983	0.178248	39804	2803	37001	550	FALSE	FALSE
rs10116772_A	458.2	Iatrogenic hypotension	circulatory system	0.748124	0.502707	0.933774	0.102234	0.409517	50617	201	50416	40	FALSE	FALSE
rs4930046_A	280.1	Iron deficiency anemias, unspecified or not due to blood loss	hematopoietic	0.164858	0.502707	0.982489	0.0263578	0.480807	42724	3177	39547	483	FALSE	FALSE
rs62405452_A	425.2	Secondary/extrinsic cardiomyopathies	circulatory system	0.207297	0.502717	1.05136	0.0747292	0.107353	57707	919	56788	12	FALSE	FALSE
rs62405453_A	425.2	Secondary/extrinsic cardiomyopathies	circulatory system	0.207297	0.502717	1.05136	0.0747292	0.107353	57707	919	56788	12	FALSE	FALSE
rs62405454_C	425.2	Secondary/extrinsic cardiomyopathies	circulatory system	0.207297	0.502717	1.05136	0.0747292	0.107353	57707	919	56788	12	FALSE	FALSE
rs2971670_T	761	Cervicalgia	symptoms	0.621154	0.502718	0.981296	0.0281708	0.17836	59335	4805	54530	51	FALSE	FALSE
rs72650616_A	333.1	Essential tremor	neurological	0.0427262	0.50272	1.06049	0.087636	0.107149	47742	672	47070	82	FALSE	FALSE
rs6688365_C	300.3	Obsessive-compulsive disorders	mental disorders	0.286085	0.502728	1.04578	0.0667904	0.43817	36487	463	36024	208	FALSE	FALSE
rs2941257_T	260.6	Anorexia	endocrine/metabolic	0.825366	0.502729	0.965396	0.0525471	0.260955	44157	988	43169	198	FALSE	FALSE
rs4433533_G	244.5	Congenital hypothyroidism	endocrine/metabolic	0.561334	0.502736	1.11919	0.168016	0.214741	49399	100	49299	12	FALSE	FALSE
rs11085259_T	726	Peripheral enthesopathies and allied syndromes	musculoskeletal	0.124958	0.50274	1.01722	0.0254799	0.180822	52961	6189	46772	159	FALSE	FALSE
rs10771372_T	260.22	Nutritional marasmus	endocrine/metabolic	0.551517	0.502743	1.07577	0.108979	0.190639	43273	261	43012	359	FALSE	FALSE
rs78028320_A	573.7	Abnormal results of function study of liver	digestive	0.424499	0.502745	0.972875	0.0410328	0.187902	48512	2072	46440	262	FALSE	FALSE
rs2908297_T	253.2	Pituitary hypofunction	endocrine/metabolic	0.0530537	0.502748	0.918086	0.127525	0.156285	53796	250	53546	16	FALSE	FALSE
rs72648855_T	750.5	Congenital hypertrophic pyloric stenosis	congenital anomalies	0.203568	0.502751	0.701405	0.529225	0.107119	59261	26	59235	23	FALSE	FALSE
rs72650615_C	750.5	Congenital hypertrophic pyloric stenosis	congenital anomalies	0.203568	0.502751	0.701405	0.529225	0.107119	59261	26	59235	23	FALSE	FALSE
rs11564710_A	81.12	Chronic graft-versus-host disease	infectious diseases	0.85779	0.502752	1.13642	0.190828	0.416049	58808	56	58752	128	FALSE	FALSE
rs2523504_T	592	Cystitis and urethritis	genitourinary	0.982365	0.502755	1.03	0.0441066	0.261264	47253	1368	45885	1	FALSE	FALSE
rs925095_T	770	Myalgia and myositis unspecified	symptoms	0.965869	0.502758	0.982401	0.0264954	0.381612	60040	3298	56742	167	FALSE	FALSE
rs757209_A	110.11	Dermatophytosis of nail	infectious diseases	0.43218	0.502759	0.97546	0.037075	0.407039	54706	1602	53104	507	FALSE	FALSE
rs10842991_T	260.22	Nutritional marasmus	endocrine/metabolic	0.561017	0.502766	1.07576	0.108971	0.190669	43245	261	42984	388	FALSE	FALSE
rs72979712_T	562.1	Diverticulosis	digestive	0.202815	0.502766	1.03977	0.0581933	0.0526734	44083	3372	40711	45	FALSE	FALSE
rs72650616_A	297.2	Suicide or self-inflicted injury	mental disorders	0.586503	0.50277	1.11377	0.160788	0.10711	36355	190	36165	56	FALSE	FALSE
rs11708067_G	180	Cervical cancer and dysplasia	neoplasms	0.0767893	0.50277	0.960797	0.0596772	0.238189	28236	817	27419	2	FALSE	FALSE
rs79896666_C	459.1	Hemorrhage NOS	circulatory system	0.608479	0.502776	1.13063	0.183209	0.0567063	50594	249	50345	114	FALSE	FALSE
rs78551082_T	459.1	Hemorrhage NOS	circulatory system	0.608479	0.502776	1.13063	0.183209	0.0567063	50594	249	50345	114	FALSE	FALSE
rs74628648_T	459.1	Hemorrhage NOS	circulatory system	0.608479	0.502776	1.13063	0.183209	0.0567063	50594	249	50345	114	FALSE	FALSE
rs28578604_T	374.6	Dermatochalasis	sense organs	0.523467	0.502779	1.03995	0.0584515	0.220396	54933	862	54071	70	FALSE	FALSE
rs6485473_G	78	Viral warts & HPV	infectious diseases	0.581383	0.502783	1.02783	0.0409672	0.31573	50936	1403	49533	60	FALSE	FALSE
rs11708903_G	858	Complication of internal orthopedic device	injuries & poisonings	0.325215	0.502786	0.968075	0.0484189	0.455036	54621	877	53744	78	FALSE	FALSE
rs1905505_A	198.7	Secondary malignant neoplasm of skin	neoplasms	0.616646	0.502789	0.94832	0.0791865	0.288946	45216	405	44811	258	FALSE	FALSE
rs6899343_T	555	Inflammatory bowel disease and other gastroenteritis and colitis	digestive	0.791208	0.50279	1.02327	0.0343241	0.247294	42866	2433	40433	350	FALSE	FALSE
rs7163757_T	184.1	Malignant neoplasm of ovary and other uterine adnexa	neoplasms	0.998628	0.502793	1.0434	0.0634069	0.42233	29883	511	29372	15	FALSE	FALSE
rs4558932_C	283.21	Hemolytic-uremic syndrome	hematopoietic	0.592649	0.502794	0.819378	0.297284	0.210615	39641	39	39602	403	FALSE	FALSE
rs10464106_C	278.11	Morbid obesity	endocrine/metabolic	0.182527	0.502795	0.965333	0.0526517	0.106806	50929	3871	47058	2	FALSE	FALSE
rs3775094_A	278.3	Localized adiposity	endocrine/metabolic	0.944747	0.502796	1.07111	0.102522	0.461709	47021	206	46815	259	FALSE	FALSE
rs11708903_G	772.4	Rhabdomyolysis	symptoms	0.538999	0.502803	1.07402	0.106566	0.455124	53681	179	53502	71	FALSE	FALSE
rs1250542_A	352.2	Facial nerve disorders [CN7]	neurological	0.930925	0.502814	0.942286	0.0887177	0.373417	54245	278	53967	158	FALSE	FALSE
rs11650000_A	371.2	Conjunctivitis, noninfectious	sense organs	0.00793259	0.502819	0.971199	0.043613	0.453599	55074	1105	53969	183	FALSE	FALSE
rs6438788_G	789	Nausea and vomiting	symptoms	0.282609	0.502833	1.01031	0.0153026	0.462692	55872	10730	45142	66	FALSE	FALSE
rs76369685_A	509.3	Pulmonary insufficiency or respiratory failure following trauma and surgery	respiratory	0.226173	0.502835	0.950013	0.0765333	0.0591288	44513	1643	42870	294	FALSE	FALSE
rs7946714_C	649.1	Diabetes or abnormal glucose tolerance complicating pregnancy	pregnancy complications	0.0410346	0.502837	0.948709	0.0785827	0.213864	33395	521	32874	32	FALSE	FALSE
rs142848532_T	504.1	Idiopathic fibrosing alveolitis	respiratory	0.412285	0.502843	0.863586	0.218891	0.0473784	42741	263	42478	692	FALSE	FALSE
rs234866_A	320	Meningitis	neurological	0.458502	0.502848	1.05886	0.0853555	0.307356	62195	319	61876	157	FALSE	FALSE
rs3775094_A	250.14	Type 1 diabetes with neurological manifestations	endocrine/metabolic	0.9316	0.50285	0.957652	0.0645828	0.461658	44221	492	43729	249	FALSE	FALSE
rs757209_A	585.34	Chronic Kidney Disease, Stage IV	genitourinary	0.479853	0.50285	0.973831	0.0395769	0.405389	46966	1404	45562	453	FALSE	FALSE
rs11085259_T	475	Chronic sinusitis	respiratory	0.832149	0.502851	1.0229	0.0337985	0.181447	45275	3187	42088	121	FALSE	FALSE
rs6128461_T	279.2	Autoimmune disease NEC	endocrine/metabolic	0.337519	0.502854	0.861919	0.22178	0.379479	56098	45	56053	55	FALSE	FALSE
rs79896666_C	290.11	Alzheimer's disease	mental disorders	0.518406	0.502863	1.09354	0.13347	0.0563839	49899	481	49418	112	FALSE	FALSE
rs78551082_T	290.11	Alzheimer's disease	mental disorders	0.518406	0.502863	1.09354	0.13347	0.0563839	49899	481	49418	112	FALSE	FALSE
rs74628648_T	290.11	Alzheimer's disease	mental disorders	0.518406	0.502863	1.09354	0.13347	0.0563839	49899	481	49418	112	FALSE	FALSE
rs2380949_G	353.2	Nerve root lesions	neurological	0.0945852	0.502866	1.1411	0.197014	0.0954301	54202	137	54065	59	FALSE	FALSE
rs12493_T	271.9	Other disorders of carbohydrate transport and metabolism	endocrine/metabolic	0.907275	0.502869	1.1862	0.25487	0.186488	62154	48	62106	77	FALSE	FALSE
rs28578604_T	369.2	Eye infection, viral	sense organs	0.579066	0.50287	0.915773	0.131328	0.220216	54249	178	54071	70	FALSE	FALSE
rs6899342_G	931	Contact dermatitis and other eczema due to plants [except food]	dermatologic	0.023214	0.502871	1.10002	0.142279	0.247982	48804	126	48678	76	FALSE	FALSE
rs6128461_T	585.32	End stage renal disease	genitourinary	0.704088	0.502876	1.02623	0.0386444	0.379286	47426	1491	45935	48	FALSE	FALSE
rs11564710_A	313	Pervasive developmental disorders	mental disorders	0.749728	0.502882	0.977256	0.03434	0.416217	59845	1991	57854	135	FALSE	FALSE
rs9901746_A	781.1	Loss of height	symptoms	0.253841	0.502889	0.852672	0.237899	0.406883	59334	38	59296	627	FALSE	FALSE
rs5210_A	282	Hereditary hemolytic anemias	hematopoietic	0.297835	0.502889	1.07346	0.105812	0.377371	40166	194	39972	19	FALSE	FALSE
rs6899343_T	751.3	Obstructive genitourinary defect	congenital anomalies	0.847194	0.502895	0.915289	0.132125	0.247414	58968	167	58801	471	FALSE	FALSE
rs7693_T	446.6	Polyarteritis nodosa	circulatory system	0.171992	0.502902	0.879283	0.192032	0.365425	51083	61	51022	49	FALSE	FALSE
rs1905505_A	569	Other disorders of intestine	digestive	0.839475	0.502903	1.01934	0.0285968	0.289147	54365	3175	51190	300	FALSE	FALSE
rs8003022_G	756.2	Pectus and other congenital anomalies of ribs/sternum	congenital anomalies	0.927476	0.502904	0.900934	0.155723	0.392236	60990	91	60899	51	FALSE	FALSE
rs8003022_G	704.12	Telogen effluvium	dermatologic	0.989496	0.502907	1.11239	0.158993	0.391986	58034	81	57953	47	FALSE	FALSE
rs142848532_T	386.1	Meniere's disease	sense organs	0.085208	0.502909	0.85446	0.234782	0.0475761	52085	234	51851	873	FALSE	FALSE
rs10766395_C	426	Cardiac conduction disorders	circulatory system	0.0195299	0.502911	1.01457	0.0215968	0.38048	42926	5775	37151	396	FALSE	FALSE
rs7693_T	601.11	Acute prostatitis	genitourinary	0.14686	0.502915	0.91209	0.137356	0.365172	20756	119	20637	21	FALSE	FALSE
rs1848068_T	562.2	Diverticulitis	digestive	0.295735	0.502922	0.964629	0.0537564	0.335516	41536	814	40722	31	FALSE	FALSE
rs28578604_T	696.4	Psoriasis	dermatologic	0.826974	0.502926	1.03645	0.0534447	0.220206	51411	1019	50392	70	FALSE	FALSE
rs10937714_C	523.1	Gingivitis	digestive	0.312479	0.502929	0.949218	0.0777996	0.212054	57556	524	57032	616	FALSE	FALSE
rs10181515_T	415.1	Acute pulmonary heart disease	circulatory system	0.512431	0.50293	1.02978	0.0438009	0.225852	52738	1523	51215	19	FALSE	FALSE
rs12631733_T	520.2	Disturbances in tooth eruption	digestive	0.77052	0.502934	1.07626	0.109714	0.159628	57778	302	57476	155	FALSE	FALSE
rs2908289_A	965	Poisoning by analgesics, antipyretics, and antirheumatics	injuries & poisonings	0.67835	0.502943	1.0414	0.0605647	0.178796	47308	921	46387	13	FALSE	FALSE
rs7531911_G	540	Appendiceal conditions	digestive	0.207247	0.502947	0.945267	0.0840298	0.294595	62956	352	62604	36	FALSE	FALSE
rs10771372_T	686.4	Pyogenic granuloma	dermatologic	0.445598	0.502948	1.15723	0.218005	0.19137	51369	62	51307	433	FALSE	FALSE
rs11042984_C	599.5	Frequency of urination and polyuria	genitourinary	0.346188	0.50295	0.982316	0.0266352	0.413439	48024	3267	44757	215	FALSE	FALSE
rs62405452_A	333.1	Essential tremor	neurological	0.0365233	0.502952	1.06045	0.0876281	0.107156	47809	672	47137	10	FALSE	FALSE
rs62405453_A	333.1	Essential tremor	neurological	0.0365233	0.502952	1.06045	0.0876281	0.107156	47809	672	47137	10	FALSE	FALSE
rs62405454_C	333.1	Essential tremor	neurological	0.0365233	0.502952	1.06045	0.0876281	0.107156	47809	672	47137	10	FALSE	FALSE
