## Extended Supplementary Tables for "Islet-specific DNA hypomethylation identifies gene enhancer loci driving Type 2 Diabetes risk" (part 21 of 70)

### Sheet: S11 (continued)
Table S11. Summary statistics of phenotypic associations for T2D-associated SNPs found in islet-specific HMRs using BioVU records.
rs10937714_C	575.6	Cholesterolosis of gallbladder	digestive	0.26356	0.502955	1.19358	0.264173	0.212593	56319	40	56279	616	FALSE	FALSE
rs1799884_T	260.1	Cachexia	endocrine/metabolic	0.544415	0.502957	0.915708	0.131461	0.179199	43569	218	43351	0	FALSE	FALSE
rs925095_T	274.1	Gout	endocrine/metabolic	0.916286	0.502975	1.0217	0.032045	0.381984	61801	2248	59553	177	FALSE	FALSE
rs11650000_A	430.1	Subarachnoid hemorrhage	circulatory system	0.390535	0.502976	0.949088	0.0780123	0.452584	52609	338	52271	177	FALSE	FALSE
rs76369685_A	364.51	Fuchs' dystrophy	sense organs	0.159276	0.502976	0.804973	0.323891	0.0582513	56694	101	56593	376	FALSE	FALSE
rs4558932_C	614.31	Acute inflammatory pelvic disease	genitourinary	0.0976606	0.502986	1.28073	0.369408	0.21222	30810	20	30790	309	FALSE	FALSE
rs2268569_T	204.4	Multiple myeloma	neoplasms	0.433575	0.502986	0.889004	0.175655	0.0812987	60290	241	60049	11	FALSE	FALSE
rs6867984_A	386.2	Peripheral or central vertigo	sense organs	0.242136	0.502998	1.05312	0.0772721	0.107675	53550	869	52681	11	FALSE	FALSE
rs10133035_T	371.1	Uveitis, noninfectious or NOS	sense organs	0.814258	0.502998	1.0575	0.0834655	0.351825	54078	312	53766	390	FALSE	FALSE
rs6031558_C	145.3	Cancer of major salivary glands	neoplasms	0.959784	0.503007	0.914125	0.134058	0.32734	61372	130	61242	26	FALSE	FALSE
rs72648855_T	292.11	Aphasia	mental disorders	0.0983151	0.503015	0.929575	0.109036	0.106851	49981	477	49504	24	FALSE	FALSE
rs72650615_C	292.11	Aphasia	mental disorders	0.0983151	0.503015	0.929575	0.109036	0.106851	49981	477	49504	24	FALSE	FALSE
rs11989843_G	261.1	Vitamin A deficiency	endocrine/metabolic	0.375638	0.503025	1.15757	0.218483	0.195092	43090	61	43029	342	FALSE	FALSE
rs2403205_T	687.3	Changes in skin texture	dermatologic	0.335511	0.50303	0.885868	0.18095	0.371649	47596	68	47528	129	FALSE	FALSE
rs2908297_T	366	Cataract	sense organs	0.384359	0.503033	1.01953	0.028878	0.156385	61227	5534	55693	19	FALSE	FALSE
rs12746673_C	962.2	Insulins and antidiabetic agents causing adverse effects in therapeutic use	injuries & poisonings	0.32503	0.503034	1.18744	0.256529	0.209212	45743	42	45701	737	FALSE	FALSE
rs11708903_G	795.82	Elevated cancer antigen 125 [CA 125]	symptoms	0.0687236	0.503037	0.899751	0.157733	0.455111	61819	82	61737	82	FALSE	FALSE
rs1799884_T	614.32	Chronic inflammatory pelvic disease	genitourinary	0.841588	0.50304	1.13067	0.183376	0.178313	31184	94	31090	1	FALSE	FALSE
rs1411435_G	721.2	Spondylosis with myelopathy	musculoskeletal	0.302317	0.503041	0.922138	0.121038	0.0958723	49665	433	49232	54	FALSE	FALSE
rs7632381_C	372	Disorders of conjunctiva	sense organs	0.421574	0.503045	0.93881	0.0942826	0.435795	54365	234	54131	9	FALSE	FALSE
rs11708067_G	333.8	Other degenerative diseases of the basal ganglia	neurological	0.270717	0.503047	1.11531	0.162961	0.234617	47243	100	47143	2	FALSE	FALSE
rs4237150_C	189	Cancer of urinary organs (incl. kidney and bladder)	neoplasms	0.798315	0.503054	0.976024	0.0362377	0.412003	62644	1666	60978	150	FALSE	FALSE
rs2133705_C	427.9	Palpitations	circulatory system	0.63014	0.503056	0.985264	0.0221675	0.490166	41745	4863	36882	711	FALSE	FALSE
rs11075256_G	604.1	Redundant prepuce and phimosis/BXO	genitourinary	0.0706718	0.503062	1.0627	0.0908028	0.297543	19819	299	19520	37	FALSE	FALSE
rs11263762_A	346.2	Nonspecific abnormal results of function study of brain and central nervous system	neurological	0.698547	0.503064	1.09747	0.138883	0.409821	47184	106	47078	74	FALSE	FALSE
rs10937714_C	593	Hematuria	genitourinary	0.221925	0.503072	1.02187	0.0323107	0.212056	48532	3099	45433	508	FALSE	FALSE
rs112412537_A	790.8	Elevated C-reactive protein (CRP)	symptoms	0.844599	0.503092	1.12125	0.170908	0.0392656	53571	414	53157	683	FALSE	FALSE
rs12493_T	588	Disorders resulting from impaired renal function	genitourinary	0.951285	0.503093	1.03295	0.0484112	0.186334	47380	1458	45922	57	FALSE	FALSE
rs11042984_C	286.13	Congenital factor VIII disorder	hematopoietic	0.518632	0.503094	1.11906	0.167982	0.413762	47566	73	47493	221	FALSE	FALSE
rs6889788_A	271.9	Other disorders of carbohydrate transport and metabolism	endocrine/metabolic	0.909213	0.503097	1.1861	0.254876	0.186498	62159	48	62111	72	FALSE	FALSE
rs11776904_C	550.5	Ventral hernia	digestive	0.838959	0.503099	1.04425	0.0646562	0.15793	54309	886	53423	943	FALSE	FALSE
rs4701619_C	580.1	Glomerulonephritis	genitourinary	0.962671	0.5031	0.934653	0.100922	0.186192	46264	345	45919	62	FALSE	FALSE
rs2285676_G	753.1	Congenital cataract and lens anomalies	congenital anomalies	0.693344	0.503108	1.22696	0.305467	0.376723	61650	22	61628	26	FALSE	FALSE
rs4930046_A	442.1	Aortic aneurysm	circulatory system	0.39719	0.503109	0.972714	0.0413159	0.481981	51805	1260	50545	553	FALSE	FALSE
rs6103716_C	371.1	Uveitis, noninfectious or NOS	sense organs	0.425183	0.503112	1.05922	0.085919	0.314919	54387	312	54075	68	FALSE	FALSE
rs62405452_A	427.21	Atrial fibrillation	circulatory system	0.494391	0.503113	1.02369	0.0349706	0.107059	43943	6460	37483	9	FALSE	FALSE
rs62405453_A	427.21	Atrial fibrillation	circulatory system	0.494391	0.503113	1.02369	0.0349706	0.107059	43943	6460	37483	9	FALSE	FALSE
rs62405454_C	427.21	Atrial fibrillation	circulatory system	0.494391	0.503113	1.02369	0.0349706	0.107059	43943	6460	37483	9	FALSE	FALSE
rs730497_A	216	Benign neoplasm of skin	neoplasms	0.588514	0.503115	0.978417	0.0325854	0.178263	59028	3516	55512	46	FALSE	FALSE
rs5210_A	153.3	Malignant neoplasm of rectum, rectosigmoid junction, and anus	neoplasms	0.0730365	0.503119	0.970166	0.045233	0.377019	51764	1084	50680	24	FALSE	FALSE
rs4513637_G	750.1	Upper gastrointestinal congenital anomalies	congenital anomalies	0.248367	0.503131	1.10151	0.144389	0.17582	58847	159	58688	589	FALSE	FALSE
rs11564710_A	41.2	Streptococcus infection	infectious diseases	0.849865	0.503139	1.02717	0.0400393	0.415934	52631	1327	51304	117	FALSE	FALSE
rs1250109_C	855	Complication of nervous system device, implant, and graft	injuries & poisonings	0.317234	0.503148	0.940195	0.0921039	0.172484	54237	437	53800	19	FALSE	FALSE
rs4930046_A	573.5	Jaundice (not of newborn)	digestive	0.0561233	0.503148	0.964661	0.053736	0.479974	46888	712	46176	528	FALSE	FALSE
rs1250542_A	216.1	Screening for malignant neoplasms of the skin	neoplasms	0.976271	0.503154	0.902835	0.152666	0.374459	55500	94	55406	155	FALSE	FALSE
rs2971670_T	275.53	Disorders of phosphorus metabolism	endocrine/metabolic	0.473879	0.503155	0.957943	0.064175	0.178767	56322	862	55460	49	FALSE	FALSE
rs6889788_A	187	Cancer of other male genital organs	neoplasms	0.745021	0.503156	1.09822	0.139937	0.185199	25613	163	25450	29	FALSE	FALSE
rs9489217_C	198	Secondary malignant neoplasm	neoplasms	0.517117	0.503159	0.987015	0.019521	0.449694	51505	6459	45046	20	FALSE	FALSE
rs925095_T	394.7	Disease of tricuspid valve	circulatory system	0.899464	0.503162	0.969852	0.0457216	0.381237	51363	1048	50315	135	FALSE	FALSE
rs4930046_A	426.2	Atrioventricular [AV] block	circulatory system	0.0751376	0.503162	0.972466	0.041701	0.481509	38342	1253	37089	426	FALSE	FALSE
rs1971152_C	318	Tobacco use disorder	mental disorders	0.770759	0.503173	1.01184	0.0175818	0.410501	55140	8090	47050	422	FALSE	FALSE
rs12593201_A	352.2	Facial nerve disorders [CN7]	neurological	0.632728	0.503177	1.06563	0.094945	0.266415	54385	279	54106	13	FALSE	FALSE
rs10860209_A	364.41	Keratoconus	sense organs	0.441644	0.503201	1.2275	0.306191	0.152212	56671	37	56634	332	FALSE	FALSE
rs11002898_A	415.21	Primary pulmonary hypertension	circulatory system	0.024582	0.503201	0.945935	0.0830247	0.249801	51501	401	51100	136	FALSE	FALSE
rs2268569_T	264.9	Lack of normal physiological development, unspecified	endocrine/metabolic	0.0826483	0.503202	0.933636	0.102573	0.0808461	44158	814	43344	7	FALSE	FALSE
rs6031558_C	601.3	Orchitis and epididymitis	genitourinary	0.813371	0.503203	1.07877	0.113262	0.325114	20825	174	20651	8	FALSE	FALSE
rs142848532_T	346.3	Nonspecific abnormal findings in cerebrospinal fluid	neurological	0.397382	0.503206	1.23225	0.311963	0.0482289	46497	94	46403	774	FALSE	FALSE
rs5210_A	800.3	Fracture of tibia and fibula	injuries & poisonings	0.311664	0.503207	1.03615	0.0530522	0.376593	51569	762	50807	21	FALSE	FALSE
rs1250095_T	564.9	Personal history of diseases of digestive system	digestive	0.981477	0.503218	0.947939	0.0798667	0.377957	40875	338	40537	231	FALSE	FALSE
rs7693_T	440.22	Atherosclerosis of native arteries of the extremities with intermittent claudication	circulatory system	0.199976	0.503221	1.04368	0.0638649	0.365564	51560	538	51022	50	FALSE	FALSE
rs1250590_A	537	Other disorders of stomach and duodenum	digestive	0.927106	0.503221	1.02764	0.040735	0.476313	53995	1241	52754	920	FALSE	FALSE
rs8121252_T	619.3	Noninflammatory disorders of cervix	genitourinary	0.130769	0.503223	0.906767	0.146199	0.340311	31029	109	30920	105	FALSE	FALSE
rs10860209_A	593.2	Microscopic hematuria	genitourinary	0.201844	0.503231	1.06674	0.0965187	0.151898	46031	407	45624	276	FALSE	FALSE
rs9489217_C	446.4	Wegener's granulomatosis	circulatory system	0.78679	0.503234	1.08171	0.11733	0.450635	51200	146	51054	17	FALSE	FALSE
rs6485473_G	656.6	Perinatal disorders of digestive system	pregnancy complications	0.468693	0.503235	0.911929	0.137724	0.315935	61788	135	61653	70	FALSE	FALSE
rs4775238_A	411.4	Coronary atherosclerosis	circulatory system	0.0766474	0.503237	0.987734	0.0184376	0.415838	56017	9864	46153	236	FALSE	FALSE
rs117252445_A	264.9	Lack of normal physiological development, unspecified	endocrine/metabolic	0.158643	0.503238	0.921138	0.122714	0.0559941	44085	814	43271	85	FALSE	FALSE
rs2971670_T	741.5	Hemarthrosis	musculoskeletal	0.468281	0.503241	1.18359	0.25179	0.177735	51858	49	51809	45	FALSE	FALSE
rs2971670_T	842	Other sprains and strains	injuries & poisonings	0.00393215	0.503245	1.10045	0.142999	0.178612	55111	158	54953	48	FALSE	FALSE
rs1016565_A	565.1	Anal and rectal polyp	digestive	0.907129	0.503248	1.07761	0.111659	0.309467	51545	183	51362	111	FALSE	FALSE
rs2924447_A	313.1	Attention deficit hyperactivity disorder	mental disorders	0.62151	0.503252	0.960989	0.0594459	0.141288	58756	1320	57436	576	FALSE	FALSE
rs12631733_T	800.4	Fracture of patella	injuries & poisonings	0.907473	0.503253	0.923051	0.119619	0.159575	50976	277	50699	136	FALSE	FALSE
rs7632381_C	450	Noninfectious disorders of lymphatic channels	circulatory system	0.311751	0.503262	0.970074	0.0453904	0.436378	62698	1013	61685	10	FALSE	FALSE
rs1510148_T	550.4	Umbilical hernia	digestive	0.788988	0.503265	1.0465	0.0679039	0.261237	54621	557	54064	240	FALSE	FALSE
rs12493_T	430.2	Intracerebral hemorrhage	circulatory system	0.923748	0.503275	0.948212	0.0794461	0.185874	52931	553	52378	63	FALSE	FALSE
rs2523507_G	711.1	Pyogenic arthritis	musculoskeletal	0.964936	0.503277	0.940304	0.0919594	0.260214	52182	315	51867	8	FALSE	FALSE
rs11042985_G	255	Disorders of adrenal glands	endocrine/metabolic	0.663729	0.503279	0.974561	0.0384985	0.413333	54796	1444	53352	222	FALSE	FALSE
rs2924447_A	275.53	Disorders of phosphorus metabolism	endocrine/metabolic	0.785118	0.503281	0.953308	0.0714405	0.140769	55836	856	54980	557	FALSE	FALSE
rs3802113_G	585.31	Renal dialysis	genitourinary	0.464644	0.503284	0.959825	0.0612618	0.165712	46961	1026	45935	46	FALSE	FALSE
rs8003022_G	520	Disorders of tooth development	digestive	0.887103	0.503287	1.05467	0.0795221	0.392129	57907	332	57575	46	FALSE	FALSE
rs1519480_C	70.9	Hepatitis NOS	infectious diseases	0.123899	0.503287	0.951724	0.073925	0.326829	50017	431	49586	4	FALSE	FALSE
rs6749367_T	965.3	Salicylates causing adverse effects in therapeutic use	injuries & poisonings	0.171107	0.50329	0.786333	0.359131	0.254647	46107	23	46084	333	FALSE	FALSE
rs4660895_T	807	Fracture of ribs	injuries & poisonings	0.370994	0.503291	0.957044	0.0655972	0.29535	51378	580	50798	30	FALSE	FALSE
rs1510148_T	327.3	Sleep apnea	neurological	0.933709	0.503303	1.01484	0.0220024	0.260783	52885	6693	46192	231	FALSE	FALSE
rs2941257_T	224.1	Benign neoplasm of eye, uveal	neoplasms	0.901807	0.503305	0.915729	0.131533	0.261292	60775	155	60620	265	FALSE	FALSE
rs1250095_T	452.1	Iatrogenic pulmonary embolism and infarction	circulatory system	0.968847	0.503306	0.878898	0.192869	0.378133	44606	59	44547	244	FALSE	FALSE
rs2908297_T	429.3	Symptoms involving cardiovascular system	circulatory system	0.24926	0.503312	1.04319	0.063178	0.156313	50562	951	49611	17	FALSE	FALSE
rs144155527_T	720	Spinal stenosis	musculoskeletal	0.401642	0.503323	1.07368	0.106229	0.0175293	51856	2704	49152	142	FALSE	FALSE
rs2380950_G	599.3	Dysuria	genitourinary	0.546574	0.503329	0.969961	0.0455718	0.0948781	48088	3167	44921	25	FALSE	FALSE
rs867635_T	614.51	Cervicitis and endocervicitis	genitourinary	0.25032	0.50333	1.23631	0.316968	0.0770812	31136	58	31078	14	FALSE	FALSE
rs4930046_A	411.4	Coronary atherosclerosis	circulatory system	0.54551	0.503335	1.01229	0.0182585	0.481742	55646	9795	45851	616	FALSE	FALSE
rs6026592_A	323	Encephalitis	neurological	0.0754839	0.503341	1.07232	0.104336	0.380238	62065	193	61872	161	FALSE	FALSE
rs2268570_G	358	Myoneural disorders	neurological	0.99471	0.503341	0.941695	0.0897642	0.420036	55669	256	55413	276	FALSE	FALSE
rs580240_T	8.6	Viral Enteritis	infectious diseases	0.0132683	0.503356	1.05713	0.0830257	0.485763	60547	296	60251	7	FALSE	FALSE
rs11650000_A	596.1	Bladder neck obstruction	genitourinary	0.408529	0.503361	1.07435	0.107172	0.453053	56415	174	56241	191	FALSE	FALSE
rs8074454_C	803.1	Fracture of humerus	injuries & poisonings	0.689832	0.503363	1.04043	0.0592275	0.330568	51466	650	50816	12	FALSE	FALSE
rs1016565_A	362.5	Toxic maculopathy of retina	sense organs	0.643003	0.50337	0.894192	0.167117	0.309914	56464	87	56377	123	FALSE	FALSE
rs1016565_A	346.2	Nonspecific abnormal results of function study of brain and central nervous system	neurological	0.329701	0.503376	1.10279	0.146206	0.309898	47151	106	47045	102	FALSE	FALSE
rs1125253_T	426.21	First degree AV block	circulatory system	0.483404	0.503377	1.07088	0.102333	0.276292	37464	234	37230	271	FALSE	FALSE
rs1125251_T	426.21	First degree AV block	circulatory system	0.483404	0.503377	1.07088	0.102333	0.276292	37464	234	37230	271	FALSE	FALSE
rs2403205_T	277.5	Other disorders of lipoid metabolism	endocrine/metabolic	0.868095	0.503381	0.935498	0.099639	0.370197	59232	222	59010	167	FALSE	FALSE
rs2268570_G	252.1	Hyperparathyroidism	endocrine/metabolic	0.992934	0.503382	0.965616	0.0522873	0.419991	54075	763	53312	265	FALSE	FALSE
rs2908296_T	286.11	Von willebrand's disease	hematopoietic	0.00768231	0.503383	1.13741	0.192405	0.152627	47747	95	47652	51	FALSE	FALSE
rs3775094_A	962.2	Insulins and antidiabetic agents causing adverse effects in therapeutic use	injuries & poisonings	0.99137	0.503385	1.15866	0.220074	0.461225	46203	41	46162	255	FALSE	FALSE
rs12531914_A	194	Cancer of other endocrine glands	neoplasms	0.843146	0.503387	0.908112	0.14404	0.269265	61198	128	61070	131	FALSE	FALSE
rs4930046_A	514	Abnormal findings examination of lungs	respiratory	0.234608	0.503391	1.01444	0.021431	0.481605	57000	4876	52124	634	FALSE	FALSE
rs11042984_C	287.2	Allergic purpura	hematopoietic	0.477719	0.503392	1.14843	0.206824	0.413759	47541	48	47493	220	FALSE	FALSE
rs12746673_C	619.3	Noninflammatory disorders of cervix	genitourinary	0.101993	0.503393	0.890969	0.172524	0.211225	30645	108	30537	497	FALSE	FALSE
rs4887810_A	345.11	Generalized convulsive epilepsy	neurological	0.0948631	0.503395	1.03788	0.0555617	0.326423	47636	754	46882	278	FALSE	FALSE
rs12493_T	599.3	Dysuria	genitourinary	0.877148	0.503396	1.02288	0.0338103	0.185879	48050	3164	44886	61	FALSE	FALSE
rs10133035_T	199.4	Neurofibromatosis	neoplasms	0.349751	0.503401	1.11838	0.167196	0.353524	44840	77	44763	315	FALSE	FALSE
rs2564929_T	245	Thyroiditis	endocrine/metabolic	0.239909	0.503409	0.968854	0.0472865	0.327547	50350	1054	49296	14	FALSE	FALSE
rs10181515_T	496.1	Emphysema	respiratory	0.253968	0.503412	0.969001	0.0470598	0.22505	49409	1401	48008	18	FALSE	FALSE
rs2948567_T	367.2	Astigmatism	sense organs	0.705242	0.503413	1.03809	0.0558703	0.332773	57984	727	57257	302	FALSE	FALSE
rs1250109_C	703	Diseases of nail, NOS	dermatologic	0.22814	0.503416	0.940183	0.0921807	0.172481	58421	443	57978	21	FALSE	FALSE
rs2564929_T	614.4	Inflammatory diseases of uterus, except cervix	genitourinary	0.02194	0.503417	0.833482	0.272212	0.328202	31118	33	31085	7	FALSE	FALSE
rs8074454_C	579	Other symptoms involving abdomen and pelvis	digestive	0.0972616	0.503418	0.981934	0.0272457	0.331072	52111	3265	48846	16	FALSE	FALSE
rs11042985_G	532	Dysphagia	digestive	0.9167	0.503418	0.986158	0.020832	0.41323	42820	5729	37091	170	FALSE	FALSE
rs1125253_T	580.31	Nephritis and nephropathy in diseases classified elsewhere	genitourinary	0.137175	0.503419	0.944362	0.0855538	0.274689	46023	356	45667	325	FALSE	FALSE
rs1125251_T	580.31	Nephritis and nephropathy in diseases classified elsewhere	genitourinary	0.137175	0.503419	0.944362	0.0855538	0.274689	46023	356	45667	325	FALSE	FALSE
rs11002898_A	715	Other inflammatory spondylopathies	musculoskeletal	0.521442	0.503421	1.0396	0.0580466	0.251094	53910	793	53117	142	FALSE	FALSE
rs4433533_G	389.5	Disorders of acoustic nerve	sense organs	0.537686	0.503422	0.820906	0.294936	0.215388	54771	39	54732	15	FALSE	FALSE
rs730497_A	557	Intestinal malabsorption (non-celiac)	digestive	0.195424	0.503422	0.944752	0.0849368	0.179713	41224	499	40725	28	FALSE	FALSE
rs2268570_G	459.1	Hemorrhage NOS	circulatory system	0.933468	0.503423	1.06248	0.090582	0.419973	50452	248	50204	262	FALSE	FALSE
rs55754152_A	457.2	Encounter for long-term (current) use of antiplatelets/antithrombotics	circulatory system	0.925924	0.503423	0.915349	0.13219	0.0515012	45397	645	44752	27	FALSE	FALSE
rs13136239_A	624.1	Dystrophy of female genital tract	genitourinary	0.743836	0.503427	1.17855	0.245528	0.332172	30415	36	30379	352	FALSE	FALSE
rs6485473_G	735.22	Claw toe (acquired)	musculoskeletal	0.189196	0.503432	0.809806	0.31529	0.316447	54314	26	54288	67	FALSE	FALSE
rs4400674_A	380.4	Impacted cerumen	sense organs	0.755118	0.503433	0.97544	0.0371645	0.385697	60099	1601	58498	1	FALSE	FALSE
rs144155527_T	588.2	Secondary hyperparathyroidism (of renal origin)	genitourinary	0.3439	0.503434	1.16952	0.234035	0.0177993	46322	460	45862	123	FALSE	FALSE
rs8121252_T	110.2	Dermatomycoses	infectious diseases	0.281072	0.503439	1.08696	0.124626	0.341933	53531	141	53390	194	FALSE	FALSE
rs2908289_A	426.92	Cardiac defibrillator in situ	circulatory system	0.725657	0.50344	1.03645	0.0535113	0.178623	38752	1276	37476	12	FALSE	FALSE
rs4984980_A	938.2	Chronic dermatitis due to solar radiation	dermatologic	0.617773	0.503446	1.03567	0.0523894	0.188351	49506	1252	48254	533	FALSE	FALSE
rs497273_C	459	Other disorders of circulatory system	circulatory system	0.0926935	0.503448	0.974729	0.0382558	0.344376	51798	1588	50210	262	FALSE	FALSE
rs10734253_G	361	Retinal detachments and defects	sense organs	0.0229354	0.503449	1.05096	0.0742946	0.438493	57213	372	56841	119	FALSE	FALSE
rs6790843_A	443	Peripheral vascular disease	circulatory system	0.431547	0.503455	1.01996	0.0295455	0.373374	53749	2732	51017	58	FALSE	FALSE
rs11890449_T	962.2	Insulins and antidiabetic agents causing adverse effects in therapeutic use	injuries & poisonings	0.978778	0.503455	0.675331	0.586719	0.0516268	46410	42	46368	36	FALSE	FALSE
rs777355_A	572	Ascites (non malignant)	digestive	0.537804	0.503457	0.98066	0.02919	0.481556	48933	2487	46446	249	FALSE	FALSE
rs144155527_T	264.3	Delayed milestones	endocrine/metabolic	0.712304	0.503462	0.843476	0.254425	0.0179158	43872	635	43237	121	FALSE	FALSE
rs76369685_A	599.5	Frequency of urination and polyuria	genitourinary	0.370893	0.503474	0.963076	0.0562342	0.058529	47925	3261	44664	313	FALSE	FALSE
rs730497_A	741.5	Hemarthrosis	musculoskeletal	0.553393	0.503478	1.18336	0.251646	0.177699	51863	49	51814	38	FALSE	FALSE
rs4775238_A	858	Complication of internal orthopedic device	injuries & poisonings	0.172769	0.503479	1.03329	0.0489466	0.416047	54465	875	53590	241	FALSE	FALSE
rs1250109_C	478	Throat pain	respiratory	0.0887323	0.503482	0.941147	0.090664	0.172891	42631	450	42181	11	FALSE	FALSE
rs6103716_C	527	Diseases of the salivary glands	digestive	0.808326	0.503482	1.03824	0.0560912	0.314966	59246	741	58505	74	FALSE	FALSE
rs55754152_A	536	Disorders of function of stomach	digestive	0.894255	0.503483	1.05402	0.0786348	0.0513283	55223	1631	53592	32	FALSE	FALSE
rs2074090_G	375.2	Epiphora	sense organs	0.281434	0.503487	1.09814	0.139936	0.352087	54008	110	53898	300	FALSE	FALSE
rs1799884_T	38.2	Gram positive septicemia	infectious diseases	0.502604	0.50349	0.950446	0.0759694	0.17874	52031	619	51412	1	FALSE	FALSE
rs1125253_T	110.12	Althete's foot	infectious diseases	0.146655	0.503493	1.06268	0.0908752	0.274458	53520	301	53219	368	FALSE	FALSE
rs1125251_T	110.12	Althete's foot	infectious diseases	0.146655	0.503493	1.06268	0.0908752	0.274458	53520	301	53219	368	FALSE	FALSE
rs2908297_T	252	Disorders of parathyroid gland	endocrine/metabolic	0.170699	0.503495	1.04499	0.0657801	0.15641	54421	875	53546	16	FALSE	FALSE
rs925095_T	433.21	Cerebral artery occlusion, with cerebral infarction	circulatory system	0.961008	0.503497	1.022	0.0325239	0.381692	54413	2125	52288	162	FALSE	FALSE
rs2403205_T	735.1	Flat foot	musculoskeletal	0.871918	0.503501	0.939086	0.0939446	0.37037	54455	251	54204	153	FALSE	FALSE
rs925095_T	610.1	Cystic mastopathy	genitourinary	0.600447	0.503509	1.03101	0.0456555	0.380119	29179	1068	28111	95	FALSE	FALSE
rs10937714_C	446.2	Acute febrile mucocutaneous lymph node syndrome (Kawasaki disease)	circulatory system	0.0283716	0.503513	1.24191	0.32386	0.212274	50562	26	50536	554	FALSE	FALSE
rs2285676_G	452.8	Postphlebitic syndrome	circulatory system	0.373067	0.50352	0.86392	0.21866	0.376384	44804	47	44757	20	FALSE	FALSE
rs11564710_A	395.1	Nonrheumatic mitral valve disorders	circulatory system	0.422075	0.503523	1.01786	0.0264628	0.415843	53626	3281	50345	112	FALSE	FALSE
rs2074090_G	635	Hemorrhage during pregnancy; childbirth and postpartum	pregnancy complications	0.588858	0.503527	0.946571	0.0820833	0.353512	32832	339	32493	177	FALSE	FALSE
rs12631733_T	792.1	Papanicolaou smear of cervix or vagina with atypical squamous cells	genitourinary	0.930391	0.503531	1.03895	0.0571169	0.160667	28500	1152	27348	78	FALSE	FALSE
rs1519480_C	227.1	Benign neoplasm of adrenal gland	neoplasms	0.0966823	0.503532	1.07671	0.110482	0.326965	61375	183	61192	5	FALSE	FALSE
rs12631733_T	575.2	Obstruction of bile duct	digestive	0.685589	0.503535	1.05856	0.0850761	0.16019	57232	505	56727	154	FALSE	FALSE
rs724016_G	695.41	Cutaneous lupus erythematosus	dermatologic	0.273275	0.503536	1.0756	0.108952	0.43475	51678	172	51506	12	FALSE	FALSE
rs10133035_T	149.1	Cancer of oropharynx	neoplasms	0.638874	0.503542	0.95532	0.0683324	0.352529	61334	488	60846	437	FALSE	FALSE
rs4775238_A	580.32	Nephritis and nephropathy with pathological lesion	genitourinary	0.183119	0.503545	1.0556	0.0808891	0.416052	46106	315	45791	197	FALSE	FALSE
rs4400674_A	656.3	Endocrine and metabolic disturbances of fetus and newborn	pregnancy complications	0.6934	0.503549	1.07285	0.105123	0.385421	61944	224	61720	1	FALSE	FALSE
rs3802113_G	276.4	Acid-base balance disorder	endocrine/metabolic	0.409951	0.50355	1.02211	0.0327002	0.16595	44167	3706	40461	44	FALSE	FALSE
rs11002898_A	513.4	Hyperventilation	respiratory	0.687787	0.503551	1.03942	0.0578065	0.250468	58820	802	58018	147	FALSE	FALSE
rs11263762_A	189	Cancer of urinary organs (incl. kidney and bladder)	neoplasms	0.767712	0.503553	1.02446	0.0361245	0.410196	62698	1668	61030	97	FALSE	FALSE
rs10766395_C	415	Pulmonary heart disease	circulatory system	0.00972053	0.50356	1.01682	0.0249418	0.38051	54519	3729	50790	482	FALSE	FALSE
rs724016_G	164	Cancer of intrathoracic organs	neoplasms	0.219338	0.503561	0.916653	0.130104	0.435057	60099	122	59977	14	FALSE	FALSE
rs730497_A	710.1	Osteomyelitis	musculoskeletal	0.138275	0.503566	1.03725	0.0546818	0.179592	52984	1147	51837	39	FALSE	FALSE
rs1250590_A	578.2	Blood in stool	digestive	0.941166	0.503575	0.979423	0.0310841	0.47699	50239	2181	48058	870	FALSE	FALSE
rs3087948_T	473.3	Paralysis/spasm of vocal cords or larynx	respiratory	0.929945	0.503576	0.941398	0.0902854	0.187585	42570	427	42143	50	FALSE	FALSE
rs1519480_C	475.9	Postnasal drip	respiratory	0.440724	0.503577	0.952738	0.0723835	0.329175	42643	454	42189	3	FALSE	FALSE
rs11042984_C	972.1	Cardiac rhythm regulators causing adverse effects in therapeutic use	injuries & poisonings	0.330895	0.503579	1.22884	0.308092	0.413581	46234	21	46213	200	FALSE	FALSE
rs6136447_G	772.2	Spasm of muscle	symptoms	0.863705	0.50358	1.03606	0.0529622	0.139232	54930	1507	53423	161	FALSE	FALSE
rs3213571_C	8.52	Intestinal infection due to C. difficile	infectious diseases	0.847934	0.503582	1.06797	0.098311	0.0833141	60800	662	60138	127	FALSE	FALSE
rs55754152_A	625	Pain and other symptoms associated with female genital organs	genitourinary	0.76806	0.503586	1.06311	0.0914928	0.0511957	31907	1211	30696	21	FALSE	FALSE
rs7531911_G	204.3	Monocytic leukemia	neoplasms	0.154501	0.503587	0.874646	0.200247	0.294791	60090	64	60026	35	FALSE	FALSE
rs730497_A	250.24	Type 2 diabetes with neurological manifestations	endocrine/metabolic	0.552695	0.50359	0.972293	0.0420091	0.176596	46278	2342	43936	29	FALSE	FALSE
rs757209_A	496.2	Chronic bronchitis	respiratory	0.0377195	0.503591	0.974299	0.0389273	0.407236	49044	1455	47589	471	FALSE	FALSE
rs7693_T	840.1	Muscle/tendon sprain	injuries & poisonings	0.168577	0.503604	1.12409	0.174897	0.363614	55013	69	54944	55	FALSE	FALSE
rs2239525_G	610.1	Cystic mastopathy	genitourinary	0.091059	0.503604	1.03412	0.0501682	0.260899	29268	1070	28198	0	FALSE	FALSE
rs2239526_G	610.1	Cystic mastopathy	genitourinary	0.091059	0.503604	1.03412	0.0501682	0.260899	29268	1070	28198	0	FALSE	FALSE
rs2133705_C	835	Internal derangement of knee	injuries & poisonings	0.0609706	0.503605	1.02991	0.0440671	0.488789	58646	1060	57586	970	FALSE	FALSE
rs1799884_T	580.2	Nephrotic syndrome without mention of glomerulonephritis	genitourinary	0.447715	0.50361	0.922417	0.120746	0.178767	46225	248	45977	2	FALSE	FALSE
rs1510148_T	443.8	Other specified peripheral vascular diseases	circulatory system	0.624406	0.503612	1.0943	0.134735	0.261144	50991	138	50853	229	FALSE	FALSE
rs2285676_G	528.12	Oral aphthae	digestive	0.00858093	0.503614	1.10403	0.147975	0.376871	58646	96	58550	25	FALSE	FALSE
rs11989843_G	216.1	Screening for malignant neoplasms of the skin	neoplasms	0.697398	0.50362	0.879589	0.191835	0.19503	55235	94	55141	436	FALSE	FALSE
rs4513637_G	252.1	Hyperparathyroidism	endocrine/metabolic	0.305578	0.50362	0.954607	0.0694612	0.17575	53801	755	53046	547	FALSE	FALSE
rs2239525_G	214.1	Lipoma of skin and subcutaneous tissue	neoplasms	0.976763	0.503622	1.0594	0.086284	0.260744	61664	340	61324	0	FALSE	FALSE
rs2239526_G	214.1	Lipoma of skin and subcutaneous tissue	neoplasms	0.976763	0.503622	1.0594	0.086284	0.260744	61664	340	61324	0	FALSE	FALSE
rs142848532_T	681	Superficial cellulitis and abscess	dermatologic	0.0358514	0.503622	1.03281	0.0482762	0.047693	56046	5146	50900	916	FALSE	FALSE
rs6899342_G	270.12	Phenylketonuria [PKU]	endocrine/metabolic	0.917851	0.503624	0.825499	0.286733	0.247999	58984	37	58947	93	FALSE	FALSE
rs6899342_G	750	Digestive congenital anomalies	congenital anomalies	0.882039	0.503647	0.950966	0.075179	0.248333	59678	512	59166	94	FALSE	FALSE
rs4558932_C	380	Disorders of external ear	sense organs	0.287104	0.503648	1.10741	0.152562	0.212131	58049	122	57927	592	FALSE	FALSE
rs3087948_T	767	Cervicocranial/Cervicobrachial syndrome	symptoms	0.951745	0.503654	1.18458	0.253294	0.188528	55029	47	54982	67	FALSE	FALSE
rs11075255_A	362.31	Separation of retinal layers	sense organs	0.807066	0.503655	1.13857	0.194058	0.40176	56265	54	56211	299	FALSE	FALSE
rs2948567_T	603	Other disorders of testis	genitourinary	0.543206	0.503661	0.93952	0.0932887	0.336772	19727	267	19460	109	FALSE	FALSE
rs2239525_G	456	Chronic venous insufficiency [CVI]	circulatory system	0.914784	0.503665	0.958662	0.0631292	0.260694	45471	694	44777	0	FALSE	FALSE
rs2239526_G	456	Chronic venous insufficiency [CVI]	circulatory system	0.914784	0.503665	0.958662	0.0631292	0.260694	45471	694	44777	0	FALSE	FALSE
rs11708067_G	346.2	Nonspecific abnormal results of function study of brain and central nervous system	neurological	0.202459	0.503674	0.894362	0.166953	0.234534	47249	106	47143	2	FALSE	FALSE
rs6885132_G	789.1	Persistent vomiting	symptoms	0.129555	0.503679	1.17391	0.23977	0.100887	45209	85	45124	66	FALSE	FALSE
rs6889788_A	516	Abnormal sputum	respiratory	0.879772	0.503681	1.04365	0.0638935	0.186201	62352	806	61546	75	FALSE	FALSE
rs10766395_C	592.11	Acute cystitis	genitourinary	0.721185	0.503681	1.04036	0.0591733	0.379798	46114	619	45495	418	FALSE	FALSE
rs11776904_C	656.4	Hemorrhage of fetus or newborn	pregnancy complications	0.322631	0.503686	1.12786	0.179937	0.158173	60848	122	60726	1050	FALSE	FALSE
rs2285676_G	627.2	Symptomatic menopause	genitourinary	0.127	0.503688	0.980108	0.0300478	0.38009	26595	2734	23861	8	FALSE	FALSE
rs35533056_A	525.2	Atrophy of edentulous alveolar ridge	digestive	0.617454	0.50369	1.22552	0.304128	0.384656	57350	22	57328	302	FALSE	FALSE
rs925095_T	286.7	Other and unspecified coagulation defects	hematopoietic	0.932262	0.503702	0.976329	0.0358255	0.38057	49280	1715	47565	149	FALSE	FALSE
rs2564929_T	619	Noninflammatory female genital disorders	genitourinary	0.791182	0.503707	1.025	0.0369316	0.32875	32762	1750	31012	6	FALSE	FALSE
rs4775238_A	172.21	Basal cell carcinoma	neoplasms	0.126639	0.503709	1.02587	0.0381991	0.415595	53972	1486	52486	227	FALSE	FALSE
rs4513637_G	430.1	Subarachnoid hemorrhage	circulatory system	0.335247	0.50371	1.06835	0.0988816	0.176687	52296	337	51959	502	FALSE	FALSE
rs867635_T	695.2	Bullous dermatoses	dermatologic	0.434691	0.503714	0.803127	0.327884	0.0796271	52884	75	52809	22	FALSE	FALSE
rs8003022_G	224	Benign neoplasm of eye	neoplasms	0.985693	0.503714	0.935931	0.0990244	0.392939	61040	217	60823	51	FALSE	FALSE
rs1848067_T	695.21	Dermatitis herpetiformis	dermatologic	0.427233	0.503715	1.20797	0.282571	0.360207	52803	26	52777	55	FALSE	FALSE
rs7531911_G	735.23	Hallux rigidus	musculoskeletal	0.191717	0.503726	0.927109	0.113191	0.294292	54519	197	54322	32	FALSE	FALSE
rs4433533_G	800.4	Fracture of patella	injuries & poisonings	0.59439	0.50373	1.0702	0.101467	0.215656	51093	277	50816	14	FALSE	FALSE
rs10766394_G	274.21	Chondrocalcinosis	endocrine/metabolic	0.559768	0.503731	0.931716	0.105779	0.377008	59821	195	59626	96	FALSE	FALSE
rs1016565_A	175	Acquired absence of breast	neoplasms	0.876922	0.503735	0.967927	0.048755	0.309079	27006	1039	25967	61	FALSE	FALSE
rs3213571_C	450	Noninfectious disorders of lymphatic channels	circulatory system	0.916202	0.503736	1.05514	0.0802707	0.0832734	62583	1009	61574	129	FALSE	FALSE
rs12631733_T	530	Diseases of esophagus	digestive	0.540026	0.50374	0.987535	0.01876	0.16027	52758	15623	37135	143	FALSE	FALSE
rs62405452_A	386.2	Peripheral or central vertigo	sense organs	0.245405	0.50374	1.05302	0.0772727	0.107682	53551	869	52682	10	FALSE	FALSE
rs62405453_A	386.2	Peripheral or central vertigo	sense organs	0.245405	0.50374	1.05302	0.0772727	0.107682	53551	869	52682	10	FALSE	FALSE
rs62405454_C	386.2	Peripheral or central vertigo	sense organs	0.245405	0.50374	1.05302	0.0772727	0.107682	53551	869	52682	10	FALSE	FALSE
rs6483215_A	480.11	Pneumococcal pneumonia	respiratory	0.808562	0.503746	1.05326	0.0776116	0.236886	47660	450	47210	62	FALSE	FALSE
rs4513637_G	112.3	Candidiasis of skin and nails	infectious diseases	0.147089	0.503747	1.08104	0.116549	0.175777	53312	246	53066	526	FALSE	FALSE
rs79896666_C	669	Complications of labor and delivery NEC	pregnancy complications	0.6288	0.503747	0.832003	0.275078	0.0557596	35115	153	34962	73	FALSE	FALSE
rs78551082_T	669	Complications of labor and delivery NEC	pregnancy complications	0.6288	0.503747	0.832003	0.275078	0.0557596	35115	153	34962	73	FALSE	FALSE
rs74628648_T	669	Complications of labor and delivery NEC	pregnancy complications	0.6288	0.503747	0.832003	0.275078	0.0557596	35115	153	34962	73	FALSE	FALSE
rs10039427_A	715	Other inflammatory spondylopathies	musculoskeletal	0.862291	0.503748	1.04413	0.0645921	0.185727	53837	792	53045	224	FALSE	FALSE
rs6688365_C	394.7	Disease of tricuspid valve	circulatory system	0.122865	0.50375	1.03032	0.0446749	0.437653	51229	1046	50183	276	FALSE	FALSE
rs12453443_G	260.21	Kwashiorkor	endocrine/metabolic	0.425294	0.503754	1.1817	0.249709	0.404404	42894	33	42861	516	FALSE	FALSE
rs10842991_T	686.4	Pyogenic granuloma	dermatologic	0.448137	0.503763	1.15691	0.218002	0.191425	51336	62	51274	467	FALSE	FALSE
rs2523507_G	54	Herpes simplex	infectious diseases	0.994671	0.503769	1.03842	0.0563852	0.26087	50393	810	49583	7	FALSE	FALSE
rs1016565_A	270.21	Disorders of urea cycle metabolism	endocrine/metabolic	0.595926	0.503769	1.13755	0.192771	0.309308	58980	61	58919	122	FALSE	FALSE
rs4400674_A	270.35	Macroglobulinemia	endocrine/metabolic	0.613505	0.503774	1.21913	0.296362	0.38564	59059	23	59036	1	FALSE	FALSE
rs1364809_C	352.1	Trigeminal nerve disorders [CN5]	neurological	0.338984	0.503775	1.14698	0.205121	0.025154	54544	435	54109	9	FALSE	FALSE
rs2948567_T	220	Benign neoplasm of ovary	neoplasms	0.414419	0.503776	0.929402	0.10951	0.332514	27668	194	27474	145	FALSE	FALSE
rs7163757_T	208	Benign neoplasm of colon	neoplasms	0.949384	0.503788	0.984895	0.0227671	0.422075	57395	4488	52907	35	FALSE	FALSE
rs12631733_T	965	Poisoning by analgesics, antipyretics, and antirheumatics	injuries & poisonings	0.585813	0.503791	1.04332	0.063438	0.160509	47203	917	46286	127	FALSE	FALSE
rs2948567_T	696.41	Psoriasis vulgaris	dermatologic	0.76777	0.503794	0.965016	0.0532668	0.33399	51018	819	50199	272	FALSE	FALSE
rs1250542_A	320	Meningitis	neurological	0.991285	0.503796	1.05579	0.0812093	0.374011	62172	320	61852	179	FALSE	FALSE
rs16860758_G	614.3	Pelvic inflammatory disease (PID)	genitourinary	0.953167	0.503802	0.907397	0.145359	0.184406	30948	167	30781	329	FALSE	FALSE
rs757209_A	276.12	Hyposmolality and/or hyponatremia	endocrine/metabolic	0.554795	0.503807	0.98347	0.0249333	0.406971	43922	3806	40116	445	FALSE	FALSE
rs6136447_G	519.1	Tracheostomy complications	respiratory	0.59151	0.503816	0.887179	0.179071	0.13879	56193	145	56048	171	FALSE	FALSE
rs11263762_A	284	Aplastic anemia	hematopoietic	0.754119	0.503826	1.02551	0.0376767	0.410121	41450	1513	39937	63	FALSE	FALSE
rs9901746_A	290	Delirium dementia and amnestic and other cognitive disorders	mental disorders	0.256618	0.503829	0.977778	0.0336175	0.406241	51094	2075	49019	547	FALSE	FALSE
rs9489217_C	250.25	Diabetes type 2 with peripheral circulatory disorders	endocrine/metabolic	0.915691	0.503831	1.04064	0.0595981	0.449558	44546	599	43947	16	FALSE	FALSE
rs5210_A	274.21	Chondrocalcinosis	endocrine/metabolic	0.535724	0.503834	0.931729	0.105784	0.377142	59886	195	59691	26	FALSE	FALSE
rs35498576_C	426.24	Atrioventricular block, complete	circulatory system	0.357093	0.503839	1.03889	0.0570793	0.280383	38228	814	37414	82	FALSE	FALSE
rs1250542_A	420.3	Endocarditis	circulatory system	0.96937	0.503841	1.04497	0.0658087	0.373387	57131	490	56641	163	FALSE	FALSE
rs6136447_G	302.1	Decreased libido	mental disorders	0.383869	0.503843	0.898543	0.160043	0.13801	36298	180	36118	107	FALSE	FALSE
rs78028320_A	282.8	Other hemoglobinopathies	hematopoietic	0.469507	0.503845	1.16994	0.234806	0.187345	39833	60	39773	234	FALSE	FALSE
rs9489217_C	427.11	Paroxysmal supraventricular tachycardia	circulatory system	0.760566	0.503847	1.02651	0.0391471	0.448663	38851	1375	37476	14	FALSE	FALSE
rs8003022_G	244.1	Secondary hypothyroidism	endocrine/metabolic	0.930203	0.503859	1.02497	0.0368916	0.392472	50875	1607	49268	44	FALSE	FALSE
rs10814915_T	155.1	Malignant neoplasm of liver, primary	neoplasms	0.748923	0.50386	0.957737	0.0646023	0.426142	55397	501	54896	115	FALSE	FALSE
rs2908289_A	246	Other disorders of thyroid	endocrine/metabolic	0.362759	0.503865	0.952581	0.0726795	0.178907	49973	678	49295	15	FALSE	FALSE
rs28582094_G	690	Erythematosquamous dermatosis	dermatologic	0.539873	0.503867	1.03946	0.057907	0.266842	53556	767	52789	45	FALSE	FALSE
rs12631733_T	189.4	Malignant neoplasm of other urinary organs	neoplasms	0.743329	0.503874	1.068	0.098428	0.160104	61335	377	60958	171	FALSE	FALSE
rs1016565_A	585.31	Renal dialysis	genitourinary	0.517823	0.503874	0.967921	0.0487799	0.309274	46905	1026	45879	105	FALSE	FALSE
rs3802113_G	550.6	Incisional hernia	digestive	0.557159	0.503875	0.958777	0.0629816	0.165758	55210	969	54241	54	FALSE	FALSE
rs4400674_A	715	Other inflammatory spondylopathies	musculoskeletal	0.763635	0.503876	0.965701	0.052216	0.384938	54049	795	53254	1	FALSE	FALSE
rs925095_T	426.2	Atrioventricular [AV] block	circulatory system	0.887875	0.503879	0.971757	0.0428625	0.380667	38648	1262	37386	110	FALSE	FALSE
rs4887810_A	614.1	Pelvic peritoneal adhesions, female (postoperative) (postinfection)	genitourinary	0.929521	0.503884	0.910426	0.140401	0.326487	31061	119	30942	153	FALSE	FALSE
rs78028320_A	263	Other nutritional deficiency	endocrine/metabolic	0.181884	0.503894	1.05074	0.0740468	0.187276	43719	593	43126	246	FALSE	FALSE
rs2380949_G	994.2	Sepsis	injuries & poisonings	0.091714	0.503894	0.972959	0.0410144	0.0955132	60667	3788	56879	69	FALSE	FALSE
rs8074454_C	958.2	Traumatic and surgical subcutaneous emphysema	injuries & poisonings	0.408887	0.5039	0.931944	0.105455	0.330805	62026	210	61816	19	FALSE	FALSE
rs6103716_C	622	Polyp of female genital organs	genitourinary	0.163552	0.503909	1.05801	0.0843699	0.315074	34257	325	33932	45	FALSE	FALSE
rs2403205_T	381.1	Otitis media	sense organs	0.440024	0.503909	0.97858	0.0323969	0.37076	56461	2224	54237	152	FALSE	FALSE
rs1250590_A	433	Cerebrovascular disease	circulatory system	0.777704	0.50391	1.01346	0.0199981	0.475608	57744	6136	51608	976	FALSE	FALSE
rs5210_A	452.8	Postphlebitic syndrome	circulatory system	0.364717	0.503914	0.864028	0.218675	0.37632	44801	47	44754	24	FALSE	FALSE
rs7946714_C	614.5	Inflammatory disease of cervix, vagina, and vulva	genitourinary	0.301923	0.503919	0.963317	0.0559193	0.214943	32062	1002	31060	36	FALSE	FALSE
rs1250095_T	352.2	Facial nerve disorders [CN7]	neurological	0.900647	0.50392	1.05984	0.0869649	0.378428	54116	278	53838	297	FALSE	FALSE
rs10993460_C	70.3	Viral hepatitis C	infectious diseases	0.561492	0.503926	0.953769	0.0708239	0.088	50875	1323	49552	39	FALSE	FALSE
rs7531911_G	797.1	Cardiogenic shock	symptoms	0.301391	0.503928	1.04618	0.0675563	0.294605	60868	525	60343	37	FALSE	FALSE
rs1250109_C	750.11	Esophageal atresia/tracheoesophageal fistula	congenital anomalies	0.404623	0.503934	1.24025	0.322169	0.171956	59265	30	59235	20	FALSE	FALSE
rs10181515_T	710.19	Unspecified osteomyelitis	musculoskeletal	0.391657	0.503939	0.960374	0.0605002	0.225167	52672	814	51858	19	FALSE	FALSE
rs12453443_G	259.1	Nonspecific abnormal results of other endocrine function study	endocrine/metabolic	0.105751	0.50394	1.08119	0.116807	0.403093	53123	151	52972	621	FALSE	FALSE
rs8074454_C	724.8	Other symptoms referable to back	musculoskeletal	0.675078	0.503944	0.935868	0.0991783	0.331354	49506	238	49268	15	FALSE	FALSE
rs10766394_G	286	Coagulation defects	hematopoietic	0.491711	0.503954	0.982926	0.0257705	0.377591	51095	3466	47629	84	FALSE	FALSE
rs11085259_T	377.1	Optic atrophy	sense organs	0.618143	0.503962	1.09593	0.137071	0.179892	54202	171	54031	159	FALSE	FALSE
rs11650000_A	416	Cardiomegaly	circulatory system	0.176451	0.503977	0.985337	0.0221055	0.453785	55740	4670	51070	189	FALSE	FALSE
rs72727388_C	394.1	Mitral valve stenosis and aortic valve stenosis	circulatory system	0.8191	0.503981	0.953257	0.0716364	0.273036	50378	520	49858	624	FALSE	FALSE
rs4775238_A	593.1	Gross hematuria	genitourinary	0.414656	0.503986	1.03545	0.0521326	0.414986	46498	777	45721	173	FALSE	FALSE
rs6899343_T	358.1	Myasthenia gravis	neurological	0.859538	0.503991	1.09169	0.131282	0.248217	55391	151	55240	453	FALSE	FALSE
rs11650000_A	627.1	Postmenopausal bleeding	genitourinary	0.442371	0.503993	0.961677	0.0584795	0.45443	24424	625	23799	73	FALSE	FALSE
rs7163757_T	440.22	Atherosclerosis of native arteries of the extremities with intermittent claudication	circulatory system	0.975972	0.503994	0.959255	0.0622529	0.422197	51579	539	51040	30	FALSE	FALSE
rs1250542_A	38.3	Bacteremia	infectious diseases	0.846021	0.503995	1.02123	0.031439	0.373856	53530	2254	51276	150	FALSE	FALSE
rs35498576_C	524	Dentofacial anomalies, including malocclusion	digestive	0.650954	0.503995	1.05769	0.0839343	0.280577	57854	350	57504	121	FALSE	FALSE
rs580240_T	870	Open wounds of head; neck; and trunk	injuries & poisonings	0.190046	0.503996	1.02645	0.039068	0.486011	57008	1348	55660	7	FALSE	FALSE
rs72979712_T	803.3	Fracture of clavicle or scapula	injuries & poisonings	0.0695838	0.504007	0.891837	0.171314	0.0525009	51161	387	50774	57	FALSE	FALSE
rs116761056_T	195	Cancer, suspected or other	neoplasms	0.0675005	0.504012	0.941461	0.0902765	0.0188238	48954	4014	44940	140	FALSE	FALSE
rs2285676_G	757	Congenital anomalies of the integument	congenital anomalies	0.511447	0.504016	0.852735	0.238418	0.377071	60612	39	60573	24	FALSE	FALSE
rs72979712_T	364.4	Corneal degenerations	sense organs	0.750259	0.504018	0.805989	0.322794	0.0520441	57019	118	56901	58	FALSE	FALSE
rs4660895_T	296.2	Depression	mental disorders	0.443684	0.504021	0.988312	0.0175959	0.294815	46636	10444	36192	27	FALSE	FALSE
rs6136447_G	338.2	Chronic pain	neurological	0.0881257	0.504023	0.980116	0.0300593	0.14005	51189	5306	45883	145	FALSE	FALSE
rs1016565_A	255.1	Adrenal hyperfunction	endocrine/metabolic	0.856033	0.504031	0.936778	0.0977443	0.309128	53701	252	53449	116	FALSE	FALSE
rs144155527_T	38	Septicemia	infectious diseases	0.364619	0.504036	0.947655	0.0804672	0.0178799	56376	5093	51283	152	FALSE	FALSE
rs6889788_A	588	Disorders resulting from impaired renal function	genitourinary	0.952075	0.504038	1.03288	0.0484121	0.186339	47384	1458	45926	53	FALSE	FALSE
rs142848532_T	586.1	Anatomical abnormatilies of kidney and ureters	genitourinary	0.0987051	0.504039	1.13914	0.194974	0.0472865	45531	272	45259	754	FALSE	FALSE
rs16969990_T	366.1	Nonsenile Cataract	sense organs	0.89371	0.504043	1.33383	0.431132	0.0694412	55709	33	55676	32	FALSE	FALSE
rs3733227_C	374	Other disorders of eyelids	sense organs	0.0128212	0.504045	0.973765	0.0397893	0.335122	55641	1504	54137	2	FALSE	FALSE
rs7531911_G	198.5	Secondary malignancy of brain/spine	neoplasms	0.394858	0.504045	0.966895	0.050387	0.295223	46033	995	45038	27	FALSE	FALSE
rs10842991_T	550.6	Incisional hernia	digestive	0.534227	0.504056	1.03948	0.0579554	0.191632	54777	963	53814	505	FALSE	FALSE
rs1971152_C	300.13	Phobia	mental disorders	0.663159	0.504056	1.08127	0.116949	0.412194	36125	151	35974	257	FALSE	FALSE
rs34506303_G	568	Other disorders of peritoneum	digestive	0.432743	0.504061	0.956423	0.0666875	0.158398	51522	879	50643	894	FALSE	FALSE
rs55754152_A	696	Psoriasis and related disorders	dermatologic	0.935159	0.504062	0.933572	0.102882	0.0513259	51475	1051	50424	35	FALSE	FALSE
rs12631733_T	172.2	Other non-epithelial cancer of skin	neoplasms	0.647527	0.504064	0.978705	0.0322171	0.160414	56859	4303	52556	157	FALSE	FALSE
rs1848067_T	528.1	Stomatitis and mucositis	digestive	0.550679	0.504067	0.964218	0.0545386	0.360641	59268	747	58521	57	FALSE	FALSE
rs34506303_G	381.11	Suppurative and unspecified otitis media	sense organs	0.646071	0.504069	1.0337	0.0496135	0.158668	55131	1634	53497	966	FALSE	FALSE
rs11042985_G	531.1	Hemorrhage from gastrointestinal ulcer	digestive	0.700264	0.504071	0.935453	0.0998723	0.41281	59640	211	59429	226	FALSE	FALSE
rs1250109_C	612.2	Hypertrophy of breast (Gynecomastia)	genitourinary	0.187622	0.504072	1.06866	0.0993888	0.172265	55905	348	55557	20	FALSE	FALSE
rs1016565_A	313	Pervasive developmental disorders	mental disorders	0.915631	0.504072	0.975909	0.0365012	0.310132	59852	1995	57857	125	FALSE	FALSE
rs10464106_C	297.2	Suicide or self-inflicted injury	mental disorders	0.591349	0.504084	1.11341	0.160807	0.107145	36404	190	36214	1	FALSE	FALSE
rs8070737_T	550.2	Diaphragmatic hernia	digestive	0.555203	0.504087	0.973181	0.040692	0.18119	56471	2199	54272	22	FALSE	FALSE
rs9489217_C	696.3	Pityriasis	dermatologic	0.968953	0.50409	0.816118	0.304155	0.45131	52834	22	52812	18	FALSE	FALSE
rs1971152_C	870.4	Open wound of nose and sinus	injuries & poisonings	0.777578	0.50409	1.18936	0.259573	0.410562	55295	30	55265	420	FALSE	FALSE
rs144155527_T	112	Candidiasis	infectious diseases	0.291577	0.504094	0.922818	0.120233	0.0177128	55666	2220	53446	139	FALSE	FALSE
rs12593201_A	189.4	Malignant neoplasm of other urinary organs	neoplasms	0.755366	0.504097	0.945325	0.0841642	0.26713	61485	377	61108	12	FALSE	FALSE
rs11042984_C	145.2	Cancer of tongue	neoplasms	0.795318	0.504099	0.954272	0.0700646	0.413403	61440	433	61007	273	FALSE	FALSE
rs72979712_T	365.1	Open-angle glaucoma	sense organs	0.708966	0.504105	1.06704	0.0971345	0.0521159	57967	1066	56901	60	FALSE	FALSE
rs12631733_T	604.1	Redundant prepuce and phimosis/BXO	genitourinary	0.205458	0.504115	0.923071	0.119829	0.159042	19803	300	19503	58	FALSE	FALSE
rs234866_A	930	Allergic reaction to food	injuries & poisonings	0.376152	0.504121	0.965285	0.0528911	0.307044	49506	878	48628	129	FALSE	FALSE
rs11042984_C	782	Symptoms involving skin and other integumentary tissue	symptoms	0.845975	0.504123	0.940631	0.0916214	0.41376	51229	251	50978	240	FALSE	FALSE
rs62405452_A	278.11	Morbid obesity	endocrine/metabolic	0.161885	0.504124	0.965439	0.0526522	0.106759	50923	3871	47052	9	FALSE	FALSE
rs62405453_A	278.11	Morbid obesity	endocrine/metabolic	0.161885	0.504124	0.965439	0.0526522	0.106759	50923	3871	47052	9	FALSE	FALSE
rs62405454_C	278.11	Morbid obesity	endocrine/metabolic	0.161885	0.504124	0.965439	0.0526522	0.106759	50923	3871	47052	9	FALSE	FALSE
rs6790843_A	425	Cardiomyopathy	circulatory system	0.297746	0.504126	1.01916	0.0284045	0.374107	59634	2895	56739	63	FALSE	FALSE
rs3087948_T	681.3	Cellulitis and abscess of arm/hand	dermatologic	0.868256	0.50413	0.952653	0.0726106	0.187561	52319	658	51661	61	FALSE	FALSE
rs4930046_A	585.33	Chronic Kidney Disease, Stage III	genitourinary	0.158374	0.504133	0.981872	0.0273866	0.481978	48523	3038	45485	534	FALSE	FALSE
rs4887810_A	681	Superficial cellulitis and abscess	dermatologic	0.093607	0.504134	0.985237	0.0222646	0.326279	56634	5188	51446	307	FALSE	FALSE
rs4984980_A	618.6	Vaginal enterocele, congenital or acquired	genitourinary	0.758594	0.504136	1.0946	0.135311	0.188519	33795	175	33620	369	FALSE	FALSE
rs72650616_A	962	Poisoning by hormones and synthetic substitutes	injuries & poisonings	0.33203	0.504138	0.898231	0.160673	0.106315	46555	225	46330	79	FALSE	FALSE
rs4400674_A	324	Other CNS infection and poliomyelitis	neurological	0.630693	0.504142	0.942754	0.0882499	0.38549	62300	276	62024	1	FALSE	FALSE
rs2403205_T	509.5	Respiratory arrest	respiratory	0.973442	0.504142	0.883639	0.185193	0.371415	43092	66	43026	121	FALSE	FALSE
rs13136239_A	701.3	Circumscribed scleroderma	dermatologic	0.577686	0.504144	0.925223	0.116351	0.332309	55510	173	55337	628	FALSE	FALSE
rs11002898_A	362.23	Cystoid macular degeneration of retina	sense organs	0.561049	0.504153	1.06714	0.097285	0.250384	56635	276	56359	141	FALSE	FALSE
rs2948567_T	525.1	Loss of teeth or edentulism	digestive	0.816108	0.504157	1.06219	0.0903233	0.333432	57610	274	57336	300	FALSE	FALSE
rs9489217_C	561	Symptoms involving digestive system	digestive	0.228164	0.504157	0.984768	0.0229789	0.449988	44989	4248	40741	14	FALSE	FALSE
rs8003022_G	604.3	Peyronie's disease	genitourinary	0.750816	0.504158	1.09225	0.132103	0.389898	19659	119	19540	16	FALSE	FALSE
rs777355_A	303.4	Somatoform disorder	mental disorders	0.841026	0.504158	0.94746	0.080799	0.480031	36332	310	36022	207	FALSE	FALSE
rs2268569_T	370.31	Keratoconjunctivitis sicca	sense organs	0.484237	0.504159	1.08427	0.121131	0.0814062	54572	441	54131	8	FALSE	FALSE
rs3213571_C	966	Poisoning by anticonvulsants and anti-Parkinsonism drugs	injuries & poisonings	0.838775	0.504176	0.7083	0.51635	0.0842271	46339	34	46305	99	FALSE	FALSE
rs13282002_C	528.6	Leukoplakia of oral mucosa	digestive	0.566827	0.504178	1.17191	0.237503	0.158342	58263	59	58204	390	FALSE	FALSE
rs1250590_A	447.7	Aortic ectasia	circulatory system	0.837227	0.504178	1.03798	0.0558067	0.475643	50909	661	50248	868	FALSE	FALSE
rs2924447_A	626.4	Premenstrual tension syndromes	genitourinary	0.912023	0.504178	0.799598	0.334834	0.142028	23696	45	23651	229	FALSE	FALSE
rs1016565_A	752	Nervous system congenital anomalies	congenital anomalies	0.743083	0.504185	1.04464	0.0653909	0.310241	62084	556	61528	131	FALSE	FALSE
rs724016_G	287.31	Primary thrombocytopenia	hematopoietic	0.596916	0.504188	1.0543	0.0791652	0.434342	48014	325	47689	14	FALSE	FALSE
rs12302189_A	252	Disorders of parathyroid gland	endocrine/metabolic	0.827849	0.504189	0.929583	0.109325	0.0551732	54338	873	53465	106	FALSE	FALSE
rs2908289_A	426.2	Atrioventricular [AV] block	circulatory system	0.779935	0.50419	0.964239	0.0545217	0.178304	38740	1264	37476	13	FALSE	FALSE
rs7405696_C	520	Disorders of tooth development	digestive	0.810041	0.504204	0.947885	0.0801355	0.40842	57480	330	57150	489	FALSE	FALSE
rs56149656_G	530.6	Diverticulum of esophagus, acquired	digestive	0.17421	0.504212	0.808588	0.318122	0.105819	37238	63	37175	56	FALSE	FALSE
rs3775094_A	276.8	Polydipsia	endocrine/metabolic	0.992847	0.504215	0.858792	0.227931	0.461906	40321	39	40282	229	FALSE	FALSE
rs2894536_C	529.1	Glossitis	digestive	0.294143	0.504218	1.18519	0.2544	0.15917	58227	52	58175	420	FALSE	FALSE
rs9901746_A	425.11	Hypertrophic obstructive cardiomyopathy	circulatory system	0.153918	0.504218	1.07106	0.102784	0.406356	56405	196	56209	617	FALSE	FALSE
rs11263762_A	750	Digestive congenital anomalies	congenital anomalies	0.664814	0.504222	1.0438	0.064183	0.410412	59684	511	59173	92	FALSE	FALSE
rs56149656_G	292.6	Hallucinations	mental disorders	0.0385321	0.504222	0.895673	0.164974	0.106462	49675	214	49461	64	FALSE	FALSE
rs4812816_A	627	Menopausal and postmenopausal disorders	genitourinary	0.367817	0.504236	0.980476	0.0295233	0.214928	28263	4413	23850	25	FALSE	FALSE
rs12746673_C	381	Otitis media and Eustachian tube disorders	sense organs	0.361632	0.504241	0.979979	0.0302836	0.208188	57184	3634	53550	924	FALSE	FALSE
rs10842991_T	690.1	Seborrheic dermatitis	dermatologic	0.660505	0.504241	1.04452	0.0652151	0.191359	53141	755	52386	469	FALSE	FALSE
rs2564929_T	259.1	Nonspecific abnormal results of other endocrine function study	endocrine/metabolic	0.492369	0.504244	0.920893	0.123403	0.326909	53703	154	53549	13	FALSE	FALSE
rs1510148_T	149.4	Cancer of larynx	neoplasms	0.8924	0.504245	1.05764	0.0839175	0.261203	61370	365	61005	272	FALSE	FALSE
rs72727388_C	753	Congenital anomalies of the eye	congenital anomalies	0.580566	0.50425	1.10044	0.143315	0.273017	61064	119	60945	749	FALSE	FALSE
rs2908296_T	704	Diseases of hair and hair follicles	dermatologic	0.360067	0.504251	0.963302	0.0559854	0.153724	59236	1297	57939	62	FALSE	FALSE
rs10181515_T	519.1	Tracheostomy complications	respiratory	0.538468	0.504252	0.908269	0.144073	0.226153	56338	145	56193	18	FALSE	FALSE
rs7693_T	751.1	Congenital anomalies of genital organs	congenital anomalies	0.278331	0.504257	0.949741	0.0772176	0.363781	59584	385	59199	58	FALSE	FALSE
rs867635_T	41.11	Methicillin sensitive Staphylococcus aureus	infectious diseases	0.914918	0.504258	1.05718	0.083263	0.0790604	52365	969	51396	20	FALSE	FALSE
rs7693_T	430.2	Intracerebral hemorrhage	circulatory system	0.492177	0.504261	0.958473	0.0635128	0.364867	52944	552	52392	52	FALSE	FALSE
rs10993460_C	381.1	Otitis media	sense organs	0.941437	0.504268	1.03677	0.0540783	0.0878885	56566	2229	54337	44	FALSE	FALSE
rs11626787_G	550.4	Umbilical hernia	digestive	0.696282	0.50427	1.04307	0.0631428	0.345931	54706	555	54151	151	FALSE	FALSE
rs7163757_T	187.1	Malignant neoplasm of unspecified male genital organ	neoplasms	0.297117	0.504271	1.17831	0.245708	0.423391	25493	33	25460	19	FALSE	FALSE
rs9489217_C	446.2	Acute febrile mucocutaneous lymph node syndrome (Kawasaki disease)	circulatory system	0.751999	0.504275	0.827434	0.283666	0.450558	51080	26	51054	17	FALSE	FALSE
rs4775238_A	427.5	Arrhythmia (cardiac) NOS	circulatory system	0.0886296	0.504277	1.01586	0.0235636	0.413837	41787	4446	37341	172	FALSE	FALSE
rs2268570_G	312	Conduct disorders	mental disorders	0.99007	0.504278	0.958427	0.0635871	0.419997	58229	525	57704	289	FALSE	FALSE
rs10993460_C	727.6	Rupture of tendon, nontraumatic	musculoskeletal	0.582092	0.504281	0.931526	0.106221	0.0876807	47462	595	46867	39	FALSE	FALSE
rs10937714_C	304	Adjustment reaction	mental disorders	0.0101471	0.504287	1.0247	0.0365424	0.212752	38230	2373	35857	405	FALSE	FALSE
rs12593201_A	519	Other diseases of respiratory system, not elsewhere classified	respiratory	0.763743	0.50429	0.978671	0.0322876	0.266781	58818	2619	56199	12	FALSE	FALSE
rs6026591_A	279.2	Autoimmune disease NEC	endocrine/metabolic	0.364481	0.504291	0.862348	0.221783	0.379399	56011	45	55966	147	FALSE	FALSE
rs10766395_C	378.5	Paralytic strabismus	sense organs	0.456736	0.504294	0.925503	0.115939	0.380475	53880	161	53719	487	FALSE	FALSE
rs2285676_G	255.13	Medulloadrenal hyperfunction	endocrine/metabolic	0.196269	0.504296	0.855961	0.232918	0.377352	53580	41	53539	22	FALSE	FALSE
rs10133035_T	614.1	Pelvic peritoneal adhesions, female (postoperative) (postinfection)	genitourinary	0.820348	0.504301	0.911934	0.13806	0.352175	30986	119	30867	234	FALSE	FALSE
rs6026591_A	556.1	Ulceration of intestine	digestive	0.530127	0.504306	1.05724	0.0833646	0.379456	40952	303	40649	111	FALSE	FALSE
rs11085259_T	371.21	Allergic conjunctivitis	sense organs	0.604825	0.504309	1.04054	0.0595126	0.179779	54962	978	53984	165	FALSE	FALSE
rs11776904_C	634	Miscarriage; stillbirth	pregnancy complications	0.081729	0.504314	1.0627	0.0910728	0.158465	32594	462	32132	563	FALSE	FALSE
rs1848067_T	798.1	Chronic fatigue syndrome	symptoms	0.577741	0.504317	1.03552	0.0522759	0.359808	37149	815	36334	36	FALSE	FALSE
rs2239525_G	287.2	Allergic purpura	hematopoietic	0.784968	0.504323	0.850017	0.24337	0.259199	47749	48	47701	0	FALSE	FALSE
rs2239526_G	287.2	Allergic purpura	hematopoietic	0.784968	0.504323	0.850017	0.24337	0.259199	47749	48	47701	0	FALSE	FALSE
rs2523506_T	198	Secondary malignant neoplasm	neoplasms	0.0536494	0.504326	0.982407	0.0265831	0.160828	51499	6456	45043	25	FALSE	FALSE
rs497273_C	427.42	Cardiac arrest	circulatory system	0.569914	0.504335	1.04523	0.0662578	0.343235	37837	513	37324	178	FALSE	FALSE
rs6026591_A	480.11	Pneumococcal pneumonia	respiratory	0.789682	0.504337	0.954719	0.0694014	0.379781	47613	452	47161	106	FALSE	FALSE
rs4400674_A	362.22	Macular degeneration, wet	sense organs	0.348871	0.504337	0.913384	0.135693	0.385594	56614	120	56494	1	FALSE	FALSE
rs28582094_G	732.7	Osteochondritis dissecans	musculoskeletal	0.811301	0.504352	1.13989	0.196102	0.268306	49710	63	49647	41	FALSE	FALSE
rs1848067_T	426.21	First degree AV block	circulatory system	0.0809162	0.504358	1.06637	0.096245	0.36016	37686	236	37450	39	FALSE	FALSE
rs2971670_T	426.31	Right bundle branch block	circulatory system	0.572693	0.504364	1.06225	0.090451	0.178034	37872	413	37459	32	FALSE	FALSE
rs1250109_C	260.22	Nutritional marasmus	endocrine/metabolic	0.14492	0.504367	0.92353	0.119155	0.172982	43597	263	43334	17	FALSE	FALSE
rs6790843_A	149.4	Cancer of larynx	neoplasms	0.326354	0.504374	1.05298	0.0773262	0.373965	61570	365	61205	64	FALSE	FALSE
rs8070737_T	696.41	Psoriasis vulgaris	dermatologic	0.143023	0.504384	1.04363	0.0639725	0.181522	51261	820	50441	18	FALSE	FALSE
rs2924447_A	362.8	Retinal hemorrhage/ischemia	sense organs	0.636035	0.504384	0.863778	0.21935	0.141466	56070	96	55974	547	FALSE	FALSE
rs4433533_G	444	Arterial embolism and thrombosis	circulatory system	0.468394	0.504389	0.949372	0.0778224	0.214617	51564	507	51057	16	FALSE	FALSE
rs2948567_T	427.1	Paroxysmal tachycardia, unspecified	circulatory system	0.901525	0.504393	1.01992	0.0295438	0.332074	40232	2929	37303	213	FALSE	FALSE
rs7163757_T	180	Cervical cancer and dysplasia	neoplasms	0.998749	0.504395	0.966797	0.05058	0.421869	28222	817	27405	15	FALSE	FALSE
rs1519480_C	464	Acute sinusitis	respiratory	0.405409	0.504397	0.983771	0.0245097	0.328387	49527	4249	45278	3	FALSE	FALSE
rs8070737_T	857	Mechanical complication of unspecified genitourinary device, implant, and graft	injuries & poisonings	0.284908	0.504398	1.1083	0.154023	0.180878	53934	134	53800	20	FALSE	FALSE
rs10734253_G	642.1	Preeclampsia and eclampsia	pregnancy complications	0.212535	0.504399	0.945921	0.0832799	0.440102	34801	309	34492	66	FALSE	FALSE
rs2924447_A	626.14	Irregular menstrual bleeding	genitourinary	0.912207	0.504399	0.907885	0.144757	0.141935	23870	219	23651	234	FALSE	FALSE
rs6749367_T	747.1	Cardiac congenital anomalies	congenital anomalies	0.374217	0.504409	0.979249	0.031411	0.252971	60744	2883	57861	451	FALSE	FALSE
rs76177300_A	555.1	Regional enteritis	digestive	0.887103	0.504414	0.948216	0.0796522	0.04583	42254	2020	40234	576	FALSE	FALSE
rs11263762_A	250.5	Glycosuria or Acetonuria	endocrine/metabolic	0.194232	0.504414	1.14739	0.205952	0.410795	43955	48	43907	61	FALSE	FALSE
rs10181515_T	711	Arthropathy associated with infections	musculoskeletal	0.330873	0.504415	0.945434	0.084055	0.225182	52280	422	51858	19	FALSE	FALSE
rs4984980_A	619.2	Disorders of uterus, NEC	genitourinary	0.781826	0.504421	1.063	0.091517	0.187886	31072	379	30693	343	FALSE	FALSE
rs12631733_T	395	Heart valve disorders	circulatory system	0.813567	0.504423	1.01856	0.0275469	0.16054	56098	5781	50317	149	FALSE	FALSE
rs4513637_G	742.9	Other derangement of joint	musculoskeletal	0.341621	0.504424	1.04816	0.0704596	0.175279	52060	695	51365	513	FALSE	FALSE
rs2403205_T	536.3	Gastroparesis	digestive	0.834328	0.504425	0.956185	0.0671175	0.371174	53968	490	53478	147	FALSE	FALSE
rs11890449_T	575.9	Nonspecific abnormal findings on radiological and other examination of biliary tract	digestive	0.983607	0.504425	1.1872	0.257055	0.0514914	56961	132	56829	45	FALSE	FALSE
rs2268569_T	249	Secondary diabetes mellitus	endocrine/metabolic	0.223571	0.504429	0.921963	0.121716	0.0808546	44444	491	43953	9	FALSE	FALSE
rs112412537_A	175	Acquired absence of breast	neoplasms	0.495504	0.504431	1.07823	0.112835	0.03865	26740	1032	25708	340	FALSE	FALSE
rs2523507_G	170	Cancer of bone and connective tissue	neoplasms	0.977578	0.504435	1.03652	0.0537397	0.260263	62654	889	61765	9	FALSE	FALSE
rs76177300_A	440.1	Atherosclerosis of renal artery	circulatory system	0.950733	0.504436	1.13276	0.186746	0.046069	50674	290	50384	726	FALSE	FALSE
rs6889788_A	522	Diseases of pulp and periapical tissues	digestive	0.890144	0.504444	0.908431	0.143872	0.185719	57727	173	57554	66	FALSE	FALSE
rs11776904_C	250.23	Type 2 diabetes with ophthalmic manifestations	endocrine/metabolic	0.75401	0.504446	0.949416	0.0777632	0.157189	43944	683	43261	758	FALSE	FALSE
rs2523506_T	609	Male infertility and abnormal spermatozoa	genitourinary	0.157626	0.504448	1.17152	0.237153	0.158531	19605	61	19544	12	FALSE	FALSE
rs6128461_T	588.1	Renal osteodystrophy	genitourinary	0.679992	0.504454	0.970473	0.0449014	0.378893	47045	1110	45935	47	FALSE	FALSE
rs2285676_G	614.32	Chronic inflammatory pelvic disease	genitourinary	0.0835805	0.504462	0.902893	0.153039	0.379836	31174	94	31080	11	FALSE	FALSE
rs1971152_C	287.2	Allergic purpura	hematopoietic	0.641811	0.504463	0.867965	0.212145	0.412128	47404	47	47357	361	FALSE	FALSE
rs2380950_G	189.21	Malignant neoplasm of bladder	neoplasms	0.201788	0.504464	1.0583	0.0848914	0.0956759	61886	798	61088	33	FALSE	FALSE
rs72650616_A	701.3	Circumscribed scleroderma	dermatologic	0.0268569	0.504464	0.882718	0.186896	0.106903	56023	173	55850	97	FALSE	FALSE
rs2380949_G	290.3	Other persistent mental disorders due to conditions classified elsewhere	mental disorders	0.417637	0.504465	1.06594	0.0956628	0.0949169	50107	629	49478	52	FALSE	FALSE
rs10766394_G	942	Infusion and transfusion reaction	injuries & poisonings	0.327207	0.504469	0.897646	0.161773	0.377722	48762	84	48678	77	FALSE	FALSE
rs12493_T	870.3	Other open wound of head and face	injuries & poisonings	0.451599	0.504469	1.07061	0.102214	0.185637	55902	306	55596	71	FALSE	FALSE
rs11002898_A	601.12	Chronic prostatitis	genitourinary	0.654489	0.504469	1.11428	0.162117	0.251111	20704	99	20605	54	FALSE	FALSE
rs6749367_T	348.2	Cerebral edema and compression of brain	neurological	0.389473	0.504475	0.966366	0.0512582	0.255027	47846	1042	46804	367	FALSE	FALSE
rs3733227_C	578.1	Hematemesis	digestive	0.669137	0.504486	0.95658	0.0665089	0.335828	49381	523	48858	1	FALSE	FALSE
rs11708903_G	592	Cystitis and urethritis	genitourinary	0.276723	0.504488	1.02659	0.0393117	0.454739	47193	1366	45827	64	FALSE	FALSE
rs10734253_G	614.52	Vaginitis and vulvovaginitis	genitourinary	0.0259104	0.504488	0.964825	0.0536498	0.439799	31752	725	31027	68	FALSE	FALSE
rs2268570_G	276.41	Acidosis	endocrine/metabolic	0.931441	0.504489	0.98266	0.0262084	0.419998	43574	3272	40302	217	FALSE	FALSE
rs62405452_A	285	Other anemias	hematopoietic	0.109892	0.50449	1.0154	0.0228963	0.107016	54305	14322	39983	12	FALSE	FALSE
rs62405453_A	285	Other anemias	hematopoietic	0.109892	0.50449	1.0154	0.0228963	0.107016	54305	14322	39983	12	FALSE	FALSE
rs62405454_C	285	Other anemias	hematopoietic	0.109892	0.50449	1.0154	0.0228963	0.107016	54305	14322	39983	12	FALSE	FALSE
rs8074454_C	480.2	Viral pneumonia	respiratory	0.707316	0.504494	0.936806	0.0978062	0.330751	47495	246	47249	15	FALSE	FALSE
rs2523507_G	287.2	Allergic purpura	hematopoietic	0.788647	0.504495	0.850075	0.243366	0.259158	47743	48	47695	6	FALSE	FALSE
rs11085259_T	371.2	Conjunctivitis, noninfectious	sense organs	0.623511	0.504509	1.03811	0.0560413	0.179778	55093	1109	53984	165	FALSE	FALSE
rs6899343_T	80	Postoperative infection	infectious diseases	0.850975	0.504511	0.969899	0.0457941	0.247218	59765	1348	58417	481	FALSE	FALSE
rs6899342_G	818.1	Subdural hemorrhage (injury)	injuries & poisonings	0.870979	0.504512	1.08341	0.120035	0.248261	60940	182	60758	99	FALSE	FALSE
rs62432360_C	41.1	Staphylococcus infections	infectious diseases	0.745033	0.504512	0.974068	0.0393676	0.179339	53056	2341	50715	753	FALSE	FALSE
rs757209_A	280	Iron deficiency anemias	hematopoietic	0.679141	0.504512	0.983747	0.0245522	0.40633	43488	3845	39643	405	FALSE	FALSE
rs2380949_G	916	Contusion	injuries & poisonings	0.204363	0.504516	0.95705	0.0657769	0.0950855	59457	1436	58021	66	FALSE	FALSE
rs10181515_T	608	Other disorders of male genital organs	genitourinary	0.0679712	0.504516	1.05305	0.0774522	0.222167	20039	488	19551	6	FALSE	FALSE
rs4701619_C	271.9	Other disorders of carbohydrate transport and metabolism	endocrine/metabolic	0.908698	0.504522	1.18543	0.254882	0.186552	62149	48	62101	82	FALSE	FALSE
rs8074454_C	687.1	Rash and other nonspecific skin eruption	dermatologic	0.327488	0.504523	0.983758	0.024537	0.33137	51776	4134	47642	15	FALSE	FALSE
rs2523507_G	599.8	Other symptoms involving urinary system	genitourinary	0.992321	0.504524	1.06338	0.0920753	0.260634	45234	299	44935	7	FALSE	FALSE
rs4558932_C	284	Aplastic anemia	hematopoietic	0.726412	0.504524	1.03081	0.0454613	0.210871	41108	1506	39602	413	FALSE	FALSE
rs35533056_A	681.7	Cellulitis and abscess of trunk	dermatologic	0.622623	0.504532	1.03091	0.0456089	0.384152	52504	1038	51466	271	FALSE	FALSE
rs11263762_A	275.53	Disorders of phosphorus metabolism	endocrine/metabolic	0.609224	0.504534	1.03346	0.04932	0.409575	56290	862	55428	86	FALSE	FALSE
rs2941257_T	591	Urinary tract infection	genitourinary	0.855229	0.504537	0.986931	0.0197127	0.261274	53976	8279	45697	240	FALSE	FALSE
rs4775238_A	528.1	Stomatitis and mucositis	digestive	0.0805003	0.504538	1.03583	0.0527484	0.415434	59084	745	58339	247	FALSE	FALSE
rs142848532_T	965.3	Salicylates causing adverse effects in therapeutic use	injuries & poisonings	0.355051	0.504544	1.49221	0.599765	0.0478327	45680	23	45657	774	FALSE	FALSE
rs12531914_A	528.4	Cysts of oral soft tissues	digestive	0.875111	0.504545	1.23009	0.310306	0.269199	58481	24	58457	121	FALSE	FALSE
rs4400674_A	653	Problems associated with amniotic cavity and membranes	pregnancy complications	0.114013	0.504546	0.958088	0.0641568	0.386682	34465	546	33919	0	FALSE	FALSE
rs10766394_G	293.1	Swelling, mass, or lump in head and neck [Space-occupying lesion, intracranial NOS]	mental disorders	0.559374	0.504548	0.975501	0.0371679	0.376082	60165	1596	58569	97	FALSE	FALSE
rs62405452_A	285.21	Anemia in chronic kidney disease	hematopoietic	0.211775	0.504552	0.957699	0.064767	0.106615	41331	1348	39983	9	FALSE	FALSE
rs62405453_A	285.21	Anemia in chronic kidney disease	hematopoietic	0.211775	0.504552	0.957699	0.064767	0.106615	41331	1348	39983	9	FALSE	FALSE
rs62405454_C	285.21	Anemia in chronic kidney disease	hematopoietic	0.211775	0.504552	0.957699	0.064767	0.106615	41331	1348	39983	9	FALSE	FALSE
rs16969990_T	368.9	Subjective visual disturbances	sense organs	0.848203	0.504553	0.916121	0.131276	0.0692434	58251	490	57761	39	FALSE	FALSE
rs6688365_C	289.1	Myelofibrosis	hematopoietic	0.291785	0.504557	0.919399	0.125927	0.437707	45511	131	45380	257	FALSE	FALSE
rs4558932_C	531.3	Duodenal ulcer	digestive	0.390451	0.504558	1.07432	0.107423	0.212262	59323	251	59072	595	FALSE	FALSE
rs112412537_A	214	Lipoma	neoplasms	0.891729	0.504562	0.896679	0.163424	0.0392229	61125	552	60573	790	FALSE	FALSE
rs1250095_T	555.21	Ulcerative colitis (chronic)	digestive	0.977736	0.504572	0.954371	0.0699858	0.377944	40977	440	40537	233	FALSE	FALSE
rs10734253_G	367.2	Astigmatism	sense organs	0.505712	0.504574	0.965223	0.0530422	0.438191	58155	733	57422	121	FALSE	FALSE
rs3733227_C	371.2	Conjunctivitis, noninfectious	sense organs	0.236469	0.504577	1.03088	0.0455707	0.335406	55248	1111	54137	2	FALSE	FALSE
rs72648855_T	425	Cardiomyopathy	circulatory system	0.165729	0.504577	1.02955	0.0436432	0.107367	59674	2896	56778	25	FALSE	FALSE
rs72650615_C	425	Cardiomyopathy	circulatory system	0.165729	0.504577	1.02955	0.0436432	0.107367	59674	2896	56778	25	FALSE	FALSE
rs10993460_C	386.1	Meniere's disease	sense organs	0.960345	0.504583	0.893513	0.168733	0.0879489	52883	238	52645	45	FALSE	FALSE
rs11263762_A	286.7	Other and unspecified coagulation defects	hematopoietic	0.787181	0.50459	1.0238	0.0352502	0.409234	49352	1719	47633	79	FALSE	FALSE
rs867635_T	242	Thyrotoxicosis with or without goiter	endocrine/metabolic	0.864121	0.504591	1.05787	0.0843076	0.0788871	50249	959	49290	22	FALSE	FALSE
rs13136239_A	855	Complication of nervous system device, implant, and graft	injuries & poisonings	0.523414	0.504594	0.952072	0.0736036	0.33184	53675	431	53244	606	FALSE	FALSE
rs2523504_T	577.3	Cyst and pseudocyst of pancreas	digestive	0.968286	0.504597	1.05298	0.0773699	0.260402	61240	422	60818	1	FALSE	FALSE
rs34351_C	198.7	Secondary malignant neoplasm of skin	neoplasms	0.910764	0.504599	0.950184	0.0765793	0.330261	45402	406	44996	72	FALSE	FALSE
rs13136239_A	427.41	Ventricular fibrillation and flutter	circulatory system	0.794065	0.504599	1.06609	0.0959061	0.328944	37327	245	37082	431	FALSE	FALSE
rs10814915_T	53.1	Herpes zoster with nervous system complications	infectious diseases	0.434954	0.5046	0.928396	0.111344	0.426318	49666	168	49498	100	FALSE	FALSE
rs11263762_A	275.6	Hypercalcemia	endocrine/metabolic	0.465167	0.504602	1.03171	0.0467817	0.4096	56394	966	55428	88	FALSE	FALSE
rs4812816_A	313.2	Tics and stuttering	mental disorders	0.506022	0.504604	1.10131	0.144616	0.217012	58075	136	57939	43	FALSE	FALSE
rs4513637_G	80	Postoperative infection	infectious diseases	2.30133e-05	0.504606	0.966053	0.0517589	0.176196	59655	1342	58313	594	FALSE	FALSE
rs4237150_C	743	Osteoporosis, osteopenia and pathological fracture	musculoskeletal	0.943809	0.504608	1.01294	0.0192668	0.41212	58853	7072	51781	143	FALSE	FALSE
rs10814915_T	780	Hypothermia/Chills	symptoms	0.892083	0.504617	0.926095	0.115068	0.425947	62617	156	62461	115	FALSE	FALSE
rs6438788_G	528	Diseases of the oral soft tissues, excluding lesions specific for gingiva and tongue	digestive	0.373077	0.50462	1.02464	0.0364854	0.462081	60063	1559	58504	72	FALSE	FALSE
rs6749367_T	530	Diseases of esophagus	digestive	0.187275	0.504626	0.989477	0.0158541	0.253223	52521	15558	36963	390	FALSE	FALSE
rs4930046_A	690.1	Seborrheic dermatitis	dermatologic	0.469054	0.504626	1.03551	0.0523005	0.482082	53020	750	52270	588	FALSE	FALSE
rs777355_A	913	Toxic effect of venom	injuries & poisonings	0.0960191	0.504632	1.10115	0.144409	0.481477	61032	97	60935	324	FALSE	FALSE
rs56149656_G	117	Mycoses	infectious diseases	0.56553	0.504633	0.940684	0.0916466	0.106761	54163	666	53497	76	FALSE	FALSE
rs76177300_A	801.1	Fracture of foot	injuries & poisonings	0.925999	0.504641	0.918001	0.128231	0.0459307	50881	748	50133	744	FALSE	FALSE
rs2941257_T	362.29	Macular degeneration (senile) of retina NOS	sense organs	0.764723	0.504644	1.05431	0.0792596	0.261146	56681	418	56263	243	FALSE	FALSE
rs7163757_T	840	Sprains and strains	injuries & poisonings	0.930743	0.504644	0.982312	0.0267478	0.42301	57988	3025	54963	35	FALSE	FALSE
rs2948567_T	452.8	Postphlebitic syndrome	circulatory system	0.764325	0.50465	0.85986	0.2263	0.333501	44601	47	44554	237	FALSE	FALSE
rs6438788_G	523	Gingival and periodontal diseases	digestive	0.182456	0.504666	1.03477	0.0512344	0.462539	58328	778	57550	72	FALSE	FALSE
rs1848067_T	240	Simple and unspecified goiter	endocrine/metabolic	0.287555	0.504678	0.950311	0.0763935	0.362197	49647	383	49264	47	FALSE	FALSE
rs1250095_T	320	Meningitis	neurological	0.96484	0.504694	1.0556	0.0811024	0.379283	62017	319	61698	344	FALSE	FALSE
rs11263762_A	626.11	Absent or infrequent menstruation	genitourinary	0.987353	0.504697	0.957167	0.0656218	0.408099	24336	501	23835	38	FALSE	FALSE
rs3802113_G	242.3	Exophthalmos	endocrine/metabolic	0.311788	0.504709	0.87622	0.198079	0.165096	49356	102	49254	56	FALSE	FALSE
rs13136239_A	190	Cancer of eye	neoplasms	0.65831	0.504711	1.10066	0.143775	0.3319	60339	106	60233	666	FALSE	FALSE
rs6026592_A	751	Genitourinary congenital anomalies	congenital anomalies	0.153645	0.504711	0.972006	0.0425629	0.37995	60329	1220	59109	155	FALSE	FALSE
rs3087948_T	300.1	Anxiety disorder	mental disorders	0.85792	0.504713	1.01419	0.0211206	0.188094	45674	9511	36163	65	FALSE	FALSE
rs12593201_A	198.4	Secondary malignant neoplasm of liver	neoplasms	0.544508	0.504716	1.02579	0.0381656	0.268006	46900	1846	45054	11	FALSE	FALSE
rs6790843_A	433.32	Moyamoya disease	circulatory system	0.102553	0.504716	0.805481	0.324269	0.373917	52406	22	52384	60	FALSE	FALSE
rs6817471_C	627	Menopausal and postmenopausal disorders	genitourinary	0.202493	0.50472	0.983194	0.0254068	0.334784	28269	4417	23852	17	FALSE	FALSE
rs35498576_C	458.9	Hypotension NOS	circulatory system	0.644156	0.504724	1.01682	0.025006	0.281822	54804	4458	50346	119	FALSE	FALSE
rs724016_G	590	Pyelonephritis	genitourinary	0.119952	0.504725	1.03094	0.0456735	0.435415	46876	1000	45876	12	FALSE	FALSE
rs4558932_C	416	Cardiomegaly	circulatory system	0.333417	0.504729	1.0181	0.0268923	0.212705	55389	4640	50749	552	FALSE	FALSE
rs2133705_C	305.21	Anorexia nervosa	mental disorders	0.284413	0.50473	0.91629	0.131054	0.48682	35736	121	35615	639	FALSE	FALSE
rs6749367_T	427.11	Paroxysmal supraventricular tachycardia	circulatory system	0.142863	0.504734	0.970182	0.0453814	0.253584	38571	1370	37201	307	FALSE	FALSE
rs1519480_C	830	Dislocation	injuries & poisonings	0.275276	0.504736	1.02398	0.0355203	0.327025	60367	1869	58498	5	FALSE	FALSE
rs112412537_A	117	Mycoses	infectious diseases	0.608442	0.504737	0.905326	0.149104	0.0392402	53593	661	52932	680	FALSE	FALSE
rs7531911_G	164	Cancer of intrathoracic organs	neoplasms	0.354497	0.504739	0.908402	0.14402	0.295323	60075	122	59953	37	FALSE	FALSE
rs13282002_C	134	Helminthiases	infectious diseases	0.552322	0.504744	0.764618	0.402342	0.158623	59862	32	59830	393	FALSE	FALSE
rs2268569_T	721.1	Spondylosis without myelopathy	musculoskeletal	0.590542	0.504744	0.97024	0.0452917	0.0809355	53104	3831	49273	9	FALSE	FALSE
rs9901746_A	510	Other diseases of lung	respiratory	0.232914	0.504758	0.985411	0.0220335	0.406831	57385	4772	52613	619	FALSE	FALSE
rs757209_A	501	Pneumonitis due to inhalation of food or vomitus	respiratory	0.236163	0.50476	1.03388	0.0499574	0.406874	43602	857	42745	420	FALSE	FALSE
rs7632381_C	323.8	Encephalitis, non-infectious	neurological	0.280963	0.504768	0.922281	0.121297	0.436113	62157	141	62016	10	FALSE	FALSE
rs11075255_A	733.2	Cyst of bone	musculoskeletal	0.94153	0.504775	1.11971	0.169522	0.402745	49504	71	49433	267	FALSE	FALSE
rs10116772_A	427.3	Other specified cardiac dysrhythmias	circulatory system	0.316388	0.504778	1.01778	0.0264156	0.411231	40808	3349	37459	34	FALSE	FALSE
rs10133035_T	610.8	Other specified benign mammary dysplasias	genitourinary	0.666726	0.504779	0.927777	0.112392	0.350889	28167	179	27988	222	FALSE	FALSE
rs144155527_T	331.1	Hydrocephalus	neurological	0.308566	0.504782	0.868108	0.212058	0.0179955	47762	733	47029	123	FALSE	FALSE
rs10842991_T	721	Spondylosis and allied disorders	musculoskeletal	0.69984	0.504784	1.02021	0.0299966	0.191616	52921	4070	48851	479	FALSE	FALSE
rs6483215_A	876	Posttraumatic wound infection not elsewhere classified	injuries & poisonings	0.673424	0.504784	1.1422	0.199334	0.237201	55668	65	55603	72	FALSE	FALSE
rs3775094_A	175	Acquired absence of breast	neoplasms	0.969438	0.504801	0.970492	0.0449092	0.461649	26909	1040	25869	163	FALSE	FALSE
rs10766395_C	428.2	Heart failure NOS	circulatory system	0.206752	0.504803	1.02371	0.0351417	0.380822	51012	1820	49192	474	FALSE	FALSE
rs56149656_G	695.41	Cutaneous lupus erythematosus	dermatologic	0.147675	0.504804	1.11835	0.167715	0.107465	51612	172	51440	77	FALSE	FALSE
rs1519480_C	380.4	Impacted cerumen	sense organs	0.110693	0.504809	1.02606	0.0385806	0.327041	60095	1601	58494	5	FALSE	FALSE
rs28578604_T	379.4	Anomalies of pupillary function	sense organs	0.823008	0.504812	0.891287	0.172563	0.220038	54218	105	54113	70	FALSE	FALSE
rs1411435_G	516	Abnormal sputum	respiratory	0.0181892	0.504815	0.943497	0.0872086	0.0957298	62363	806	61557	69	FALSE	FALSE
rs6136447_G	795.8	Abnormal tumor markers	symptoms	0.562837	0.504816	1.06602	0.0958628	0.139098	62082	442	61640	187	FALSE	FALSE
rs4984980_A	751.22	Other specified congenital anomalies of kidney	congenital anomalies	0.395061	0.504817	0.922251	0.121359	0.188523	58884	234	58650	642	FALSE	FALSE
rs730497_A	453	Chronic venous hypertension	circulatory system	0.105138	0.504825	1.25785	0.343973	0.178772	44772	26	44746	33	FALSE	FALSE
rs10734253_G	331.9	Cerebral degeneration, unspecified	neurological	0.42096	0.504832	0.9389	0.0945363	0.439025	47282	232	47050	97	FALSE	FALSE
rs777355_A	244	Hypothyroidism	endocrine/metabolic	0.310725	0.504833	1.01177	0.017541	0.481014	57227	8171	49056	302	FALSE	FALSE
rs6885132_G	750	Digestive congenital anomalies	congenital anomalies	0.0460167	0.504835	1.07126	0.103223	0.100794	59676	512	59164	92	FALSE	FALSE
rs3733227_C	512.9	Other dyspnea	respiratory	0.552076	0.504835	1.01223	0.0182247	0.334211	40467	9368	31099	0	FALSE	FALSE
rs35533056_A	519.2	Respiratory complications	respiratory	0.681539	0.504836	1.07656	0.11062	0.385076	56089	171	55918	304	FALSE	FALSE
rs112412537_A	610	Benign mammary dysplasias	genitourinary	0.578832	0.504841	0.932807	0.1043	0.0387444	29230	1362	27868	371	FALSE	FALSE
rs4513637_G	289.5	Diseases of spleen	hematopoietic	0.0150025	0.50485	1.07597	0.1098	0.175608	45482	276	45206	435	FALSE	FALSE
rs6026591_A	290.2	Delirium due to conditions classified elsewhere	mental disorders	0.366725	0.504855	1.03752	0.0552382	0.37938	50116	708	49408	126	FALSE	FALSE
rs6899343_T	613.7	Other signs and symptoms in breast	genitourinary	0.908035	0.504855	0.941434	0.090499	0.246801	59321	345	58976	476	FALSE	FALSE
rs5210_A	255.13	Medulloadrenal hyperfunction	endocrine/metabolic	0.174858	0.504858	0.856132	0.232926	0.377293	53579	41	53538	24	FALSE	FALSE
rs3213571_C	574.1	Cholelithiasis	digestive	0.932046	0.504863	0.959733	0.0616332	0.0832438	58629	1868	56761	118	FALSE	FALSE
rs35498576_C	131	Protozoan infection	infectious diseases	0.513495	0.504864	1.19248	0.26398	0.280764	60111	34	60077	132	FALSE	FALSE
rs28578604_T	149	Cancer of larynx, pharynx, nasal cavities	neoplasms	0.607532	0.504871	0.965451	0.0527261	0.219898	62297	1107	61190	78	FALSE	FALSE
rs11042984_C	277.51	Lipoprotein disorders	endocrine/metabolic	0.802488	0.504872	0.916051	0.13149	0.412901	59042	122	58920	267	FALSE	FALSE
rs16969990_T	513.8	Disorders of diaphragm	respiratory	0.766556	0.50488	1.1185	0.167937	0.069581	58378	252	58126	36	FALSE	FALSE
rs1799884_T	801	Fracture of ankle and foot	injuries & poisonings	0.325273	0.504887	0.968749	0.0476129	0.178012	52415	1590	50825	2	FALSE	FALSE
rs757209_A	588.2	Secondary hyperparathyroidism (of renal origin)	genitourinary	0.369335	0.50489	1.04617	0.0676926	0.405622	46017	455	45562	444	FALSE	FALSE
rs35498576_C	754.1	Lumbosacral spondylolysis, congenital	congenital anomalies	0.271894	0.504892	0.783601	0.365704	0.280944	60843	21	60822	132	FALSE	FALSE
rs12493_T	522	Diseases of pulp and periapical tissues	digestive	0.887589	0.5049	0.908526	0.143869	0.185706	57723	173	57550	70	FALSE	FALSE
rs6031558_C	571.6	Primary biliary cirrhosis	digestive	0.886984	0.504908	0.936524	0.0983522	0.32856	46894	240	46654	23	FALSE	FALSE
rs4812816_A	260.22	Nutritional marasmus	endocrine/metabolic	0.0465877	0.504915	0.929632	0.109431	0.216724	43583	263	43320	34	FALSE	FALSE
rs10766395_C	277.7	Dysmetabolic syndrome X	endocrine/metabolic	0.562093	0.504917	1.04976	0.0728258	0.380498	59087	406	58681	521	FALSE	FALSE
rs6026591_A	292.2	Mild cognitive impairment	mental disorders	0.498733	0.504919	0.958201	0.0640371	0.379119	49950	542	49408	124	FALSE	FALSE
rs5210_A	281.9	Deficiency anemias	hematopoietic	0.243396	0.504919	1.05573	0.081338	0.377379	40295	323	39972	20	FALSE	FALSE
rs62432360_C	550.2	Diaphragmatic hernia	digestive	0.750616	0.504921	0.972901	0.0412035	0.178266	55734	2165	53569	785	FALSE	FALSE
rs5210_A	757	Congenital anomalies of the integument	congenital anomalies	0.502185	0.504925	0.853041	0.238388	0.37698	60612	39	60573	25	FALSE	FALSE
rs6749367_T	297	Suicidal ideation or attempt	mental disorders	0.055757	0.504926	0.962868	0.0567513	0.252783	36832	867	35965	271	FALSE	FALSE
rs6485473_G	707.2	Chronic ulcer of leg or foot	dermatologic	0.089834	0.50493	1.03406	0.0502355	0.315685	60638	939	59699	71	FALSE	FALSE
rs12631733_T	426.8	Other cardiac conduction disorders	circulatory system	0.287156	0.504935	1.09544	0.136719	0.161337	37586	189	37397	99	FALSE	FALSE
rs6817471_C	300.4	Dysthymic disorder	mental disorders	0.0390504	0.504943	1.03129	0.0462123	0.336329	37270	1080	36190	27	FALSE	FALSE
rs7693_T	352	Disorders of other cranial nerves	neurological	0.263981	0.504949	0.963949	0.0550712	0.363887	54800	736	54064	56	FALSE	FALSE
rs2948567_T	756.3	Congenital anomalies of muscle, tendon, fascia, and connective tissue	congenital anomalies	0.895741	0.504953	0.897803	0.161695	0.333597	60735	90	60645	316	FALSE	FALSE
rs2403205_T	189.21	Malignant neoplasm of bladder	neoplasms	0.670414	0.50496	0.965153	0.0531998	0.370176	61749	798	60951	172	FALSE	FALSE
rs10766394_G	255.13	Medulloadrenal hyperfunction	endocrine/metabolic	0.189721	0.504963	0.856165	0.232926	0.377097	53522	41	53481	86	FALSE	FALSE
rs2941257_T	172.3	Carcinoma in situ of skin	neoplasms	0.838445	0.504964	1.04865	0.0712556	0.261186	52989	508	52481	227	FALSE	FALSE
rs2523504_T	624.9	stress incontinence, female	genitourinary	0.918255	0.504965	0.963091	0.056409	0.261895	31568	854	30714	0	FALSE	FALSE
rs7632381_C	741.4	Joint effusions	musculoskeletal	0.398909	0.504967	1.0267	0.0395215	0.437185	53180	1337	51843	9	FALSE	FALSE
rs10766394_G	191.11	Cancer of brain	neoplasms	0.372431	0.504974	0.961182	0.0593854	0.376841	61396	616	60780	99	FALSE	FALSE
rs1519480_C	529	Diseases and other conditions of the tongue	digestive	0.167087	0.50498	1.07336	0.106188	0.32744	58771	200	58571	4	FALSE	FALSE
rs62432360_C	760	Back pain	symptoms	0.817248	0.504987	1.01341	0.0199755	0.177509	56045	11126	44919	769	FALSE	FALSE
rs7405696_C	367.1	Myopia	sense organs	0.445566	0.504987	0.976145	0.0362157	0.407752	58717	1651	57066	506	FALSE	FALSE
rs6867984_A	278.11	Morbid obesity	endocrine/metabolic	0.158432	0.504988	0.965507	0.0526525	0.106752	50922	3871	47051	10	FALSE	FALSE
rs72648855_T	427.21	Atrial fibrillation	circulatory system	0.487509	0.504999	1.0236	0.03499	0.106985	43936	6458	37478	18	FALSE	FALSE
rs72650615_C	427.21	Atrial fibrillation	circulatory system	0.487509	0.504999	1.0236	0.03499	0.106985	43936	6458	37478	18	FALSE	FALSE
rs8003022_G	585	Renal failure	genitourinary	0.958627	0.505008	0.988973	0.0166337	0.392151	56046	10101	45945	49	FALSE	FALSE
rs7693_T	300.12	Agorophobia, social phobia, and panic disorder	mental disorders	0.131858	0.505017	0.964223	0.0546529	0.365339	36926	749	36177	40	FALSE	FALSE
rs11890449_T	540.1	Appendicitis	digestive	0.942233	0.505023	1.11947	0.1693	0.0514846	62912	323	62589	54	FALSE	FALSE
rs6485473_G	204.3	Monocytic leukemia	neoplasms	0.276969	0.505025	1.1321	0.186126	0.315749	60054	64	59990	72	FALSE	FALSE
rs2403205_T	359.2	Myopathy	neurological	0.750389	0.505029	1.03079	0.0454954	0.370775	56599	1073	55526	154	FALSE	FALSE
rs6749367_T	743	Osteoporosis, osteopenia and pathological fracture	musculoskeletal	0.458364	0.505041	1.01475	0.021969	0.253406	58570	7028	51542	437	FALSE	FALSE
rs1510148_T	447.1	Stricture of artery	circulatory system	0.634896	0.50505	1.08503	0.12243	0.261147	51021	168	50853	229	FALSE	FALSE
rs78028320_A	270.2	Disorders of amino-acid metabolism	endocrine/metabolic	0.66458	0.505051	1.13139	0.185198	0.188107	58831	91	58740	318	FALSE	FALSE
rs777355_A	696	Psoriasis and related disorders	dermatologic	0.114435	0.505053	0.970807	0.0444492	0.479944	51257	1043	50214	265	FALSE	FALSE
rs2924447_A	530.9	Heartburn	digestive	0.112514	0.505053	0.935628	0.0998212	0.141088	37310	438	36872	382	FALSE	FALSE
rs11042984_C	174.3	Neoplasm of uncertain behavior of breast	neoplasms	0.817969	0.505053	0.920293	0.124615	0.41333	55550	137	55413	245	FALSE	FALSE
rs5210_A	614.32	Chronic inflammatory pelvic disease	genitourinary	0.0789959	0.505057	0.903016	0.153049	0.379804	31174	94	31080	11	FALSE	FALSE
rs10842991_T	380.1	Otitis externa	sense organs	0.425396	0.505059	0.951391	0.0747583	0.191579	58605	600	58005	524	FALSE	FALSE
rs9489217_C	394.2	Mitral valve disease	circulatory system	0.834307	0.505061	0.95231	0.0733105	0.44889	50802	381	50421	19	FALSE	FALSE
rs1125253_T	751.21	Cystic kidney disease	congenital anomalies	0.208822	0.505064	1.04984	0.0729661	0.27434	59337	468	58869	403	FALSE	FALSE
rs1125251_T	751.21	Cystic kidney disease	congenital anomalies	0.208822	0.505064	1.04984	0.0729661	0.27434	59337	468	58869	403	FALSE	FALSE
rs10860209_A	764	Sciatica	symptoms	0.38842	0.505069	1.03479	0.0513138	0.152303	56240	1511	54729	337	FALSE	FALSE
rs11776904_C	495.11	Chronic obstructive asthma with exacerbation	respiratory	0.793985	0.505076	0.830642	0.278394	0.157815	47277	55	47222	849	FALSE	FALSE
rs13282002_C	726.1	Enthesopathy	musculoskeletal	0.853781	0.505077	1.02425	0.0359527	0.158837	49771	3165	46606	333	FALSE	FALSE
rs757209_A	153	Colorectal cancer	neoplasms	0.278016	0.505079	1.02225	0.0330168	0.406282	52274	2016	50258	487	FALSE	FALSE
rs2908289_A	527	Diseases of the salivary glands	digestive	0.31285	0.505089	0.95482	0.0693648	0.178935	59298	741	58557	18	FALSE	FALSE
rs1364809_C	530.5	Disorders of esophageal motility	digestive	0.0966172	0.505103	0.806975	0.321782	0.0256109	37484	259	37225	5	FALSE	FALSE
rs3802113_G	949	Allergies, other	injuries & poisonings	0.89702	0.505108	0.965029	0.0534105	0.164899	50061	1360	48701	50	FALSE	FALSE
rs6103716_C	38.2	Gram positive septicemia	infectious diseases	0.774476	0.505108	1.04175	0.0613753	0.31456	51971	619	51352	65	FALSE	FALSE
rs10860209_A	960.2	Allergy/adverse effect of penicillin	injuries & poisonings	0.187008	0.505114	1.03514	0.0518162	0.15244	47609	1481	46128	294	FALSE	FALSE
rs7693_T	859	Complication due to other implant and internal device	injuries & poisonings	0.42081	0.505117	0.966362	0.0513411	0.364226	54613	844	53769	51	FALSE	FALSE
rs55754152_A	696.41	Psoriasis vulgaris	dermatologic	0.942883	0.505118	0.925158	0.116722	0.0513318	51245	821	50424	35	FALSE	FALSE
rs7693_T	539	Bariatric surgery	digestive	0.358924	0.505119	0.968974	0.0472909	0.363716	63052	1051	62001	61	FALSE	FALSE
rs1250590_A	260	Protein-calorie malnutrition	endocrine/metabolic	0.556635	0.505122	0.985394	0.0220771	0.474381	47425	4767	42658	801	FALSE	FALSE
rs12493_T	300.9	Posttraumatic stress disorder	mental disorders	0.906866	0.505124	1.03662	0.0539603	0.186091	37342	1180	36162	53	FALSE	FALSE
rs730497_A	743.13	Other specified osteoporosis	musculoskeletal	0.567694	0.505127	1.03469	0.0511734	0.178735	53196	1338	51858	44	FALSE	FALSE
rs117252445_A	578.8	Hemorrhage of rectum and anus	digestive	0.532779	0.505131	0.941487	0.0904731	0.0560908	50026	1259	48767	98	FALSE	FALSE
rs1510148_T	418.1	Precordial pain	circulatory system	0.760886	0.505143	0.973766	0.0398905	0.261052	42120	1739	40381	182	FALSE	FALSE
rs2285676_G	526.1	Cysts of the jaws	digestive	0.347737	0.505145	0.811305	0.313783	0.376549	57618	23	57595	25	FALSE	FALSE
rs2908297_T	395	Heart valve disorders	circulatory system	0.00241315	0.505148	1.01872	0.0278342	0.155997	56219	5796	50423	19	FALSE	FALSE
rs6885132_G	601.3	Orchitis and epididymitis	genitourinary	0.219488	0.505157	0.881896	0.188598	0.100087	20802	174	20628	30	FALSE	FALSE
rs12302189_A	571.51	Cirrhosis of liver without mention of alcohol	digestive	0.882033	0.505163	1.0465	0.0682049	0.0554848	48698	2113	46585	97	FALSE	FALSE
rs497273_C	599.3	Dysuria	genitourinary	0.80853	0.505169	1.01878	0.027916	0.345999	47886	3157	44729	238	FALSE	FALSE
rs4887810_A	649	Other conditions or status of the mother complicating pregnancy, childbirth, or the puerperium	pregnancy complications	0.983868	0.505173	1.02853	0.0422149	0.325935	34154	1418	32736	172	FALSE	FALSE
rs9901746_A	217	Vascular hamartomas and non-neoplastic nevi	neoplasms	0.526848	0.50518	0.951505	0.0745994	0.407564	55357	380	54977	608	FALSE	FALSE
rs11002898_A	379.4	Anomalies of pupillary function	sense organs	0.73545	0.505181	1.11022	0.156907	0.250729	54160	105	54055	128	FALSE	FALSE
rs1250590_A	277.51	Lipoprotein disorders	endocrine/metabolic	0.814314	0.505186	0.916851	0.130277	0.475495	58335	120	58215	1003	FALSE	FALSE
rs116761056_T	653	Problems associated with amniotic cavity and membranes	pregnancy complications	0.00475645	0.505193	1.148	0.207127	0.0194635	34372	544	33828	98	FALSE	FALSE
rs2133705_C	420.1	Myocarditis	circulatory system	0.296881	0.505193	1.1421	0.199394	0.488402	55960	51	55909	929	FALSE	FALSE
rs2908297_T	513.31	Apnea	respiratory	0.0761072	0.505196	0.90521	0.149457	0.156189	58330	188	58142	21	FALSE	FALSE
rs28578604_T	709	Diffuse diseases of connective tissue	dermatologic	0.90861	0.505199	1.03279	0.0484262	0.219971	53057	1240	51817	71	FALSE	FALSE
rs730497_A	614.1	Pelvic peritoneal adhesions, female (postoperative) (postinfection)	genitourinary	0.8838	0.505203	1.11506	0.163441	0.178108	31189	119	31070	21	FALSE	FALSE
rs2285676_G	289.9	Abnormality of red blood cells	hematopoietic	0.152698	0.505204	0.926916	0.113897	0.375049	45774	169	45605	16	FALSE	FALSE
rs2894536_C	674	Other complications of the puerperium NEC	pregnancy complications	0.474258	0.505204	0.838395	0.264535	0.159387	34871	61	34810	219	FALSE	FALSE
rs580240_T	433.3	Cerebral ischemia	circulatory system	0.00499557	0.505206	0.981928	0.0273703	0.486322	55416	2982	52434	7	FALSE	FALSE
rs112412537_A	426.24	Atrioventricular block, complete	circulatory system	0.609896	0.505212	1.08962	0.128809	0.0387411	37828	809	37019	505	FALSE	FALSE
rs1411435_G	931	Contact dermatitis and other eczema due to plants [except food]	dermatologic	0.226328	0.505217	1.14612	0.204688	0.0959471	48829	126	48703	52	FALSE	FALSE
rs10842991_T	285.22	Anemia in neoplastic disease	hematopoietic	0.782689	0.505219	0.973258	0.0406814	0.191251	41775	2116	39659	370	FALSE	FALSE
rs11989843_G	198.6	Secondary malignancy of bone	neoplasms	0.792377	0.50522	1.03069	0.0453686	0.194103	46331	1608	44723	373	FALSE	FALSE
rs234866_A	480.1	Bacterial pneumonia	respiratory	0.328	0.505221	1.02538	0.0376086	0.307323	48885	1723	47162	111	FALSE	FALSE
rs3213571_C	446.6	Polyarteritis nodosa	circulatory system	0.849163	0.505224	0.783154	0.366845	0.0833154	51029	61	50968	105	FALSE	FALSE
rs116761056_T	427.6	Premature beats	circulatory system	0.278106	0.505228	1.10084	0.144188	0.0192487	38652	1263	37389	112	FALSE	FALSE
rs72648855_T	743.11	Osteoporosis NOS	musculoskeletal	0.201146	0.505233	1.0288	0.0426173	0.107419	55400	3519	51881	23	FALSE	FALSE
rs72650615_C	743.11	Osteoporosis NOS	musculoskeletal	0.201146	0.505233	1.0288	0.0426173	0.107419	55400	3519	51881	23	FALSE	FALSE
rs724016_G	379.3	Aphakia and other disorders of lens	sense organs	0.296666	0.505235	0.902535	0.153912	0.435936	54258	88	54170	13	FALSE	FALSE
rs4887810_A	628	Ovarian cyst	genitourinary	0.859822	0.50524	0.965699	0.0523857	0.324457	24615	869	23746	131	FALSE	FALSE
rs142848532_T	747.12	Valvular heart disease/ heart chambers	congenital anomalies	0.674575	0.50524	1.08044	0.116124	0.047341	58142	796	57346	968	FALSE	FALSE
rs4930046_A	840.2	Rotator cuff (capsule) sprain	injuries & poisonings	0.683328	0.505244	1.04431	0.0650734	0.481607	54886	481	54405	616	FALSE	FALSE
rs757209_A	275.6	Hypercalcemia	endocrine/metabolic	0.0488412	0.505246	1.03186	0.047076	0.406571	55962	958	55004	534	FALSE	FALSE
rs6889788_A	300.9	Posttraumatic stress disorder	mental disorders	0.90861	0.505248	1.03661	0.0539607	0.186103	37345	1180	36165	50	FALSE	FALSE
rs7946714_C	646	Other complications of pregnancy NEC	pregnancy complications	0.00970091	0.505248	1.05407	0.079034	0.214337	34945	476	34469	36	FALSE	FALSE
rs1848068_T	796	Elevated prostate specific antigen [PSA]	genitourinary	0.312318	0.505256	0.969301	0.0467998	0.338941	21846	1207	20639	21	FALSE	FALSE
rs10842991_T	384.4	Perforation of tympanic membrane	sense organs	0.476017	0.505256	1.06635	0.0964269	0.192019	54242	336	53906	498	FALSE	FALSE
rs1799884_T	151	Cancer of stomach	neoplasms	0.455195	0.505259	1.05541	0.0809498	0.178459	55517	516	55001	2	FALSE	FALSE
rs117252445_A	386.3	Labyrinthitis	sense organs	0.472644	0.505263	1.21116	0.28755	0.0556821	52692	95	52597	98	FALSE	FALSE
rs2971670_T	965	Poisoning by analgesics, antipyretics, and antirheumatics	injuries & poisonings	0.516822	0.505272	1.04125	0.0606707	0.178263	47287	921	46366	38	FALSE	FALSE
rs8070737_T	743.4	Stress fracture	musculoskeletal	0.397193	0.505272	0.898249	0.16107	0.181071	52021	141	51880	21	FALSE	FALSE
rs6889788_A	870.3	Other open wound of head and face	injuries & poisonings	0.458711	0.505276	1.07047	0.102218	0.185648	55907	306	55601	66	FALSE	FALSE
rs62405452_A	701.3	Circumscribed scleroderma	dermatologic	0.034026	0.505278	0.882941	0.186874	0.106893	56103	173	55930	11	FALSE	FALSE
rs62405453_A	701.3	Circumscribed scleroderma	dermatologic	0.034026	0.505278	0.882941	0.186874	0.106893	56103	173	55930	11	FALSE	FALSE
rs62405454_C	701.3	Circumscribed scleroderma	dermatologic	0.034026	0.505278	0.882941	0.186874	0.106893	56103	173	55930	11	FALSE	FALSE
rs3802113_G	458.9	Hypotension NOS	circulatory system	0.653728	0.505278	0.979916	0.0304543	0.165479	54868	4462	50406	51	FALSE	FALSE
rs234866_A	426	Cardiac conduction disorders	circulatory system	0.788459	0.505281	1.01524	0.0227105	0.307349	43205	5797	37408	105	FALSE	FALSE
rs3775094_A	275.6	Hypercalcemia	endocrine/metabolic	0.98825	0.505283	1.03107	0.0459252	0.462605	56170	965	55205	318	FALSE	FALSE
rs76177300_A	735.21	Hammer toe (acquired)	musculoskeletal	0.959918	0.505287	1.09089	0.130578	0.0458516	54262	631	53631	776	FALSE	FALSE
rs12746673_C	78	Viral warts & HPV	infectious diseases	0.555186	0.505288	0.968614	0.0478684	0.208737	50233	1381	48852	799	FALSE	FALSE
rs6885132_G	480.12	Pseudomonal pneumonia	respiratory	0.238828	0.505291	0.909855	0.141807	0.100844	47494	303	47191	72	FALSE	FALSE
rs6899342_G	275.5	Disorders of calcium/phosphorus metabolism	endocrine/metabolic	0.899585	0.505292	1.02682	0.039726	0.248395	57169	1753	55416	97	FALSE	FALSE
rs2380950_G	721.2	Spondylosis with myelopathy	musculoskeletal	0.308879	0.505295	0.922532	0.121038	0.0958265	49694	433	49261	22	FALSE	FALSE
rs8074454_C	656.9	Neonatal bradycardia or tachycardia	pregnancy complications	0.359143	0.505299	0.891823	0.171858	0.330658	61789	85	61704	19	FALSE	FALSE
rs28582094_G	523.31	Acute periodontitis	digestive	0.418393	0.505307	0.921043	0.123466	0.266855	57756	175	57581	43	FALSE	FALSE
rs3087948_T	38.3	Bacteremia	infectious diseases	0.771768	0.505308	0.974029	0.0395012	0.18809	53610	2260	51350	64	FALSE	FALSE
rs34506303_G	656.4	Hemorrhage of fetus or newborn	pregnancy complications	0.351115	0.505314	1.12736	0.179959	0.158446	60825	122	60703	1074	FALSE	FALSE
rs1971152_C	110.12	Althete's foot	infectious diseases	0.823813	0.505318	0.945687	0.0838308	0.410906	53483	301	53182	409	FALSE	FALSE
rs7405696_C	172.21	Basal cell carcinoma	neoplasms	0.737352	0.505318	0.974659	0.0385318	0.407404	53744	1485	52259	464	FALSE	FALSE
rs4433533_G	646	Other complications of pregnancy NEC	pregnancy complications	0.0253706	0.50532	1.05407	0.0790516	0.213904	34969	478	34491	10	FALSE	FALSE
rs724016_G	870.2	Open wound of ear	injuries & poisonings	0.452871	0.505324	0.821321	0.295497	0.435335	55679	24	55655	13	FALSE	FALSE
rs7632381_C	362.6	Peripheral retinal degenerations	sense organs	0.504572	0.505326	0.910979	0.139965	0.436547	56593	106	56487	9	FALSE	FALSE
rs11650000_A	790.8	Elevated C-reactive protein (CRP)	symptoms	0.253505	0.505326	0.954356	0.0701338	0.454253	54058	417	53641	169	FALSE	FALSE
rs4701619_C	754	Congenital musculoskeletal deformities of spine	congenital anomalies	0.90978	0.505329	0.911221	0.139567	0.18655	61048	182	60866	83	FALSE	FALSE
rs11708067_G	150	Cancer of esophagus	neoplasms	0.286915	0.505329	1.05429	0.0793681	0.235416	55438	436	55002	2	FALSE	FALSE
rs116761056_T	227.2	Benign neoplasm of parathyroid gland	neoplasms	0.184692	0.505329	1.40182	0.507068	0.019007	61109	78	61031	174	FALSE	FALSE
rs13136239_A	153.2	Colon cancer	neoplasms	0.171539	0.505331	0.974082	0.0394216	0.331166	51672	1522	50150	587	FALSE	FALSE
rs4558932_C	912	Insect bite	injuries & poisonings	0.220573	0.505336	1.07197	0.104331	0.211784	60923	272	60651	618	FALSE	FALSE
rs2523504_T	733.8	Malunion and nonunion of fracture	musculoskeletal	0.996335	0.505345	0.953301	0.0717971	0.262058	50195	511	49684	0	FALSE	FALSE
rs11650000_A	805	Fracture of vertebral column without mention of spinal cord injury	injuries & poisonings	0.449313	0.505353	0.975331	0.0374998	0.453205	52164	1500	50664	178	FALSE	FALSE
rs6899343_T	272.9	Unspecified disorder of lipoid metabolism	endocrine/metabolic	0.881735	0.505361	1.20563	0.280754	0.247761	39189	31	39158	320	FALSE	FALSE
rs6438788_G	250.7	Diabetic retinopathy	endocrine/metabolic	0.498109	0.505367	1.03605	0.0531737	0.462551	57157	728	56429	69	FALSE	FALSE
rs56149656_G	509.8	Dependence on respirator [Ventilator] or supplemental oxygen	respiratory	0.00466695	0.505371	0.957888	0.0645945	0.106813	44428	1346	43082	64	FALSE	FALSE
rs4400674_A	110.2	Dermatomycoses	infectious diseases	0.87641	0.505376	0.921056	0.123466	0.385335	53713	142	53571	1	FALSE	FALSE
rs6749367_T	681	Superficial cellulitis and abscess	dermatologic	0.420494	0.50538	1.01599	0.0238139	0.253219	56536	5165	51371	414	FALSE	FALSE
rs925095_T	350	Abnormal movement	neurological	0.94464	0.50538	1.01383	0.0206281	0.381618	59122	5523	53599	169	FALSE	FALSE
rs6817471_C	284.1	Pancytopenia	hematopoietic	0.116106	0.505385	1.02817	0.041707	0.335323	41296	1333	39963	30	FALSE	FALSE
rs1125253_T	211	Benign neoplasm of other parts of digestive system	neoplasms	0.371835	0.505399	0.953167	0.0720175	0.274625	56803	500	56303	394	FALSE	FALSE
rs1125251_T	211	Benign neoplasm of other parts of digestive system	neoplasms	0.371835	0.505399	0.953167	0.0720175	0.274625	56803	500	56303	394	FALSE	FALSE
rs142848532_T	242.2	Toxic multinodular goiter	endocrine/metabolic	0.255078	0.505406	1.21109	0.28756	0.0471774	48625	119	48506	835	FALSE	FALSE
rs9901746_A	296.1	Bipolar	mental disorders	0.193664	0.505407	1.02252	0.0334387	0.407713	37806	1960	35846	407	FALSE	FALSE
rs11002898_A	654.2	Rhesus isoimmunization in pregnancy	pregnancy complications	0.659063	0.50541	0.878605	0.194324	0.251084	33913	76	33837	82	FALSE	FALSE
rs4400674_A	274	Gout and other crystal arthropathies	endocrine/metabolic	0.674658	0.505416	1.02065	0.0306917	0.385245	62150	2435	59715	1	FALSE	FALSE
rs4558932_C	300.1	Anxiety disorder	mental disorders	0.023699	0.505416	1.01353	0.0201801	0.212728	45302	9426	35876	452	FALSE	FALSE
rs724016_G	721.2	Spondylosis with myelopathy	musculoskeletal	0.697786	0.505417	0.954896	0.0693001	0.435278	49705	433	49272	11	FALSE	FALSE
rs6136447_G	442	Other aneurysm	circulatory system	0.511429	0.505418	1.03498	0.0516325	0.139406	52591	1672	50919	164	FALSE	FALSE
rs6128461_T	816	Cerebral laceration and contusion	injuries & poisonings	0.0105848	0.505422	0.874453	0.201442	0.380378	60850	54	60796	58	FALSE	FALSE
rs6867984_A	285.21	Anemia in chronic kidney disease	hematopoietic	0.215577	0.505423	0.957784	0.0647666	0.106605	41330	1348	39982	10	FALSE	FALSE
rs4930046_A	184.11	Malignant neoplasm of ovary	neoplasms	0.508046	0.505427	0.953809	0.0710111	0.481095	29490	405	29085	322	FALSE	FALSE
rs9901746_A	274.21	Chondrocalcinosis	endocrine/metabolic	0.00737823	0.50543	0.932071	0.105629	0.406445	59302	192	59110	634	FALSE	FALSE
rs580240_T	367.1	Myopia	sense organs	0.183399	0.505431	0.976707	0.0353893	0.486004	59196	1664	57532	7	FALSE	FALSE
rs2941257_T	736.3	Acquired deformities of hip	musculoskeletal	0.876898	0.505433	0.836353	0.268338	0.261572	54161	40	54121	243	FALSE	FALSE
rs10860209_A	747.11	Cardiac shunt/ heart septal defect	congenital anomalies	0.0884112	0.50544	0.964686	0.0539867	0.151896	59399	1448	57951	344	FALSE	FALSE
rs11776904_C	738.4	Acquired spondylolisthesis	musculoskeletal	0.338776	0.505441	0.956548	0.0667085	0.158312	54399	898	53501	925	FALSE	FALSE
rs757209_A	622.1	Polyp of corpus uteri	genitourinary	0.661177	0.505444	1.0648	0.0942845	0.405495	33903	233	33670	325	FALSE	FALSE
rs6899342_G	276.1	Electrolyte imbalance	endocrine/metabolic	0.883623	0.505445	0.987995	0.0181361	0.248831	51547	11112	40435	80	FALSE	FALSE
rs3213571_C	145.4	Cancer of the gums	neoplasms	0.875074	0.505447	0.794836	0.344804	0.0834177	61216	70	61146	125	FALSE	FALSE
rs1848067_T	577.3	Cyst and pseudocyst of pancreas	digestive	0.35961	0.505447	1.04885	0.0716222	0.360856	61185	422	60763	58	FALSE	FALSE
rs5210_A	656.5	Hematological disorders of newborn	pregnancy complications	0.572233	0.505451	0.92163	0.122551	0.376746	61856	161	61695	27	FALSE	FALSE
rs12453443_G	657	Infections specific to the perinatal period	pregnancy complications	0.224575	0.505451	0.914382	0.134407	0.404237	62383	123	62260	739	FALSE	FALSE
rs2285676_G	599.8	Other symptoms involving urinary system	genitourinary	0.0827526	0.505455	1.05787	0.0844786	0.377966	45221	299	44922	20	FALSE	FALSE
rs4930046_A	274.1	Gout	endocrine/metabolic	0.243927	0.505471	1.02107	0.0313195	0.481847	61312	2234	59078	679	FALSE	FALSE
rs2403205_T	740.1	Osteoarthritis; localized	musculoskeletal	0.601167	0.505472	1.0143	0.0213158	0.371203	53658	6156	47502	148	FALSE	FALSE
rs7632381_C	840	Sprains and strains	injuries & poisonings	0.447055	0.505472	0.982341	0.0267559	0.43692	58014	3026	54988	10	FALSE	FALSE
rs11650000_A	701.6	Acquired acanthosis nigricans	dermatologic	0.304635	0.505475	0.896255	0.164484	0.453606	55837	83	55754	191	FALSE	FALSE
rs6899343_T	149.2	Cancer of nasopharynx	neoplasms	0.870741	0.505475	1.11318	0.161015	0.247085	60894	100	60794	491	FALSE	FALSE
rs76369685_A	198.6	Secondary malignancy of bone	neoplasms	0.296634	0.505475	0.949716	0.0774779	0.0586498	46377	1613	44764	321	FALSE	FALSE
rs12631733_T	333.1	Essential tremor	neurological	0.685792	0.505492	0.949993	0.0770424	0.1601	47692	670	47022	134	FALSE	FALSE
rs10734253_G	870	Open wounds of head; neck; and trunk	injuries & poisonings	0.0201098	0.5055	0.974079	0.0394415	0.437859	56903	1345	55558	115	FALSE	FALSE
rs4701619_C	187	Cancer of other male genital organs	neoplasms	0.741551	0.505501	1.09766	0.139935	0.185291	25611	163	25448	31	FALSE	FALSE
rs6103716_C	420.2	Pericarditis	circulatory system	0.917165	0.505505	0.970116	0.0455647	0.314861	57889	1159	56730	73	FALSE	FALSE
rs10464106_C	54	Herpes simplex	infectious diseases	0.18004	0.505505	1.05459	0.0798213	0.106917	50399	810	49589	1	FALSE	FALSE
rs497273_C	592.1	Cystitis	genitourinary	0.223581	0.505507	0.971593	0.0432812	0.346423	46921	1251	45670	229	FALSE	FALSE
rs777355_A	165	Cancer within the respiratory system	neoplasms	0.0732679	0.505512	1.01984	0.0295079	0.481305	62156	2465	59691	320	FALSE	FALSE
rs2523507_G	291.8	Alteration of consciousness	mental disorders	0.985835	0.505523	1.02461	0.0365171	0.260453	51518	1999	49519	7	FALSE	FALSE
rs10771372_T	614.33	Pelvic inflammatory disease, NOS	genitourinary	0.0227327	0.505523	1.17471	0.241838	0.190874	30900	52	30848	253	FALSE	FALSE
rs10181515_T	333.8	Other degenerative diseases of the basal ganglia	neurological	0.0543732	0.505524	1.11637	0.165334	0.226243	47228	100	47128	18	FALSE	FALSE
rs4984980_A	726.2	Synoviopathy	musculoskeletal	0.347269	0.505524	1.09753	0.139773	0.188355	46569	161	46408	527	FALSE	FALSE
rs8074454_C	698	Pruritus and related conditions	dermatologic	0.224744	0.505527	1.03299	0.0487497	0.330938	61575	961	60614	19	FALSE	FALSE
rs1510148_T	389	Hearing loss	sense organs	0.840482	0.505529	0.984215	0.0238967	0.260927	59557	5047	54510	264	FALSE	FALSE
rs13282002_C	352	Disorders of other cranial nerves	neurological	0.908431	0.505533	0.952565	0.0729901	0.159265	54494	734	53760	379	FALSE	FALSE
rs11002898_A	709.5	Dermatomyositis	dermatologic	0.364715	0.505536	0.904644	0.150515	0.251788	51885	124	51761	125	FALSE	FALSE
rs117252445_A	447.1	Stricture of artery	circulatory system	0.859615	0.505545	1.15903	0.221666	0.0558304	51146	168	50978	96	FALSE	FALSE
rs12453443_G	994	Sepsis and SIRS	injuries & poisonings	0.313919	0.505547	0.984783	0.0230321	0.403747	60585	4291	56294	721	FALSE	FALSE
rs8070737_T	618.5	Prolapse of vaginal vault after hysterectomy	genitourinary	0.979356	0.505551	0.926409	0.114811	0.181829	34230	273	33957	15	FALSE	FALSE
rs11776904_C	425.12	Other hypertrophic cardiomyopathy	circulatory system	0.443292	0.505554	0.894607	0.167279	0.157126	56041	147	55894	957	FALSE	FALSE
rs2523506_T	626.11	Absent or infrequent menstruation	genitourinary	0.726071	0.505562	0.941772	0.0901093	0.16044	24358	501	23857	11	FALSE	FALSE
rs6688365_C	990	Effects radiation NOS	injuries & poisonings	0.560028	0.505563	0.974719	0.0384609	0.437403	55849	1431	54418	303	FALSE	FALSE
rs4400674_A	601	Inflammatory diseases of prostate	genitourinary	0.668399	0.505565	1.03975	0.0585499	0.384574	21295	638	20657	0	FALSE	FALSE
rs1250109_C	794	Abnormal results of other function studies (bladder, pancreas, placenta, spleen, etc)	symptoms	0.25014	0.505566	0.839506	0.262771	0.172338	63010	58	62952	21	FALSE	FALSE
rs3213571_C	459.1	Hemorrhage NOS	circulatory system	0.747173	0.505569	0.892004	0.171662	0.0834503	50593	248	50345	112	FALSE	FALSE
rs62405452_A	112	Candidiasis	infectious diseases	0.501452	0.50557	0.967083	0.0502758	0.107046	55789	2227	53562	11	FALSE	FALSE
rs62405453_A	112	Candidiasis	infectious diseases	0.501452	0.50557	0.967083	0.0502758	0.107046	55789	2227	53562	11	FALSE	FALSE
rs62405454_C	112	Candidiasis	infectious diseases	0.501452	0.50557	0.967083	0.0502758	0.107046	55789	2227	53562	11	FALSE	FALSE
rs2523507_G	198.3	Secondary malignant neoplasm of digestive systems	neoplasms	0.991673	0.505573	0.966995	0.0504121	0.258077	46116	1057	45059	5	FALSE	FALSE
rs10116772_A	213	Benign neoplasm of bone and articular cartilage	neoplasms	0.796727	0.505575	1.06985	0.10142	0.410098	48041	199	47842	44	FALSE	FALSE
rs11085259_T	8.6	Viral Enteritis	infectious diseases	0.408262	0.505576	0.929436	0.109919	0.180267	60391	296	60095	171	FALSE	FALSE
rs1971152_C	270.12	Phenylketonuria [PKU]	endocrine/metabolic	0.701574	0.505577	1.17023	0.236131	0.410212	58649	37	58612	443	FALSE	FALSE
rs2074090_G	803.21	Colles' fracture	injuries & poisonings	0.291848	0.505581	1.08035	0.116084	0.353041	50725	161	50564	281	FALSE	FALSE
rs1519480_C	727	Other disorders of synovium, tendon, and bursa	musculoskeletal	0.245175	0.505586	0.982661	0.0262733	0.326534	50621	3720	46901	5	FALSE	FALSE
rs11042984_C	532	Dysphagia	digestive	0.908321	0.505591	0.986228	0.0208316	0.413483	42801	5727	37074	191	FALSE	FALSE
rs580240_T	217	Vascular hamartomas and non-neoplastic nevi	neoplasms	0.0540925	0.505596	1.04934	0.072353	0.485502	55937	387	55550	6	FALSE	FALSE
rs11626787_G	189.2	Cancer of bladder	neoplasms	0.853916	0.505597	0.964971	0.0535629	0.346397	61773	807	60966	161	FALSE	FALSE
rs7163757_T	283.21	Hemolytic-uremic syndrome	hematopoietic	0.927457	0.5056	0.857911	0.230214	0.422815	40008	40	39968	22	FALSE	FALSE
rs7946714_C	656	Other perinatal conditions of fetus or newborn	pregnancy complications	0.452341	0.5056	0.959247	0.0625004	0.215331	62664	994	61670	60	FALSE	FALSE
rs10181515_T	41.9	Infection with drug-resistant microorganisms	infectious diseases	0.018001	0.505602	1.04572	0.0671625	0.226298	52022	627	51395	20	FALSE	FALSE
rs2894536_C	327.32	Obstructive sleep apnea	neurological	0.176212	0.505602	1.01923	0.0286191	0.159616	51724	5656	46068	373	FALSE	FALSE
rs142848532_T	312	Conduct disorders	mental disorders	0.21598	0.505603	0.901494	0.155779	0.0475231	57572	516	57056	963	FALSE	FALSE
rs62405452_A	835	Internal derangement of knee	injuries & poisonings	0.115536	0.505618	0.95325	0.0719248	0.107365	59563	1071	58492	13	FALSE	FALSE
rs62405453_A	835	Internal derangement of knee	injuries & poisonings	0.115536	0.505618	0.95325	0.0719248	0.107365	59563	1071	58492	13	FALSE	FALSE
rs62405454_C	835	Internal derangement of knee	injuries & poisonings	0.115536	0.505618	0.95325	0.0719248	0.107365	59563	1071	58492	13	FALSE	FALSE
rs28582094_G	736.3	Acquired deformities of hip	musculoskeletal	0.671059	0.505621	1.17792	0.245989	0.267542	54354	40	54314	43	FALSE	FALSE
rs11890449_T	250.22	Type 2 diabetes with renal manifestations	endocrine/metabolic	0.878076	0.505623	1.05163	0.0756276	0.0523445	45831	1901	43930	37	FALSE	FALSE
rs10734253_G	350.6	Disturbances of sensation of smell and taste	neurological	0.44946	0.505628	0.930184	0.108724	0.438599	53818	174	53644	108	FALSE	FALSE
rs117252445_A	647.3	Major puerperal infection	pregnancy complications	0.61837	0.505629	0.673636	0.593494	0.0562433	34573	43	34530	64	FALSE	FALSE
rs925095_T	281.12	Other vitamin B12 deficiency anemia	hematopoietic	0.886337	0.50563	0.960854	0.0599895	0.381736	40494	613	39881	116	FALSE	FALSE
rs6817471_C	291	Other specified nonpsychotic and/or transient mental disorders	mental disorders	0.0956435	0.505632	1.02113	0.0314098	0.335443	51900	2406	49494	32	FALSE	FALSE
rs4513637_G	610.2	Fibroadenosis of breast	genitourinary	0.224298	0.505642	0.811827	0.313185	0.174969	27965	41	27924	282	FALSE	FALSE
rs1519480_C	743.1	Osteoporosis	musculoskeletal	0.212044	0.505645	0.983196	0.025459	0.327464	56252	4354	51898	3	FALSE	FALSE
rs12453443_G	994.1	Systemic inflammatory response syndrome (SIRS)	injuries & poisonings	0.522065	0.50565	0.968656	0.0478432	0.403771	57223	929	56294	688	FALSE	FALSE
rs2380950_G	184	Cancer of other female genital organs	neoplasms	0.0406136	0.505651	0.937914	0.0962961	0.0953546	30051	675	29376	12	FALSE	FALSE
rs12493_T	840.3	Joint/ligament sprain	injuries & poisonings	0.865848	0.505655	1.05012	0.0734749	0.18591	55535	606	54929	68	FALSE	FALSE
rs6867984_A	701.3	Circumscribed scleroderma	dermatologic	0.0373936	0.505655	0.883039	0.186872	0.106886	56102	173	55929	12	FALSE	FALSE
rs6749367_T	599.5	Frequency of urination and polyuria	genitourinary	0.60309	0.505663	0.980037	0.0302955	0.252563	47893	3264	44629	352	FALSE	FALSE
rs6749367_T	577.1	Acute pancreatitis	digestive	0.633606	0.505665	0.954629	0.0697605	0.252711	60957	560	60397	447	FALSE	FALSE
rs234866_A	242.2	Toxic multinodular goiter	endocrine/metabolic	0.8232	0.505667	0.909441	0.142615	0.306331	49316	121	49195	122	FALSE	FALSE
rs72650616_A	427.2	Atrial fibrillation and flutter	circulatory system	0.429316	0.505668	1.02316	0.0343949	0.107088	44090	6658	37432	74	FALSE	FALSE
rs6485473_G	195.1	Malignant neoplasm, other	neoplasms	0.227827	0.505675	1.02309	0.0342957	0.317113	47100	2091	45009	59	FALSE	FALSE
rs9901746_A	363	Chorioretinal inflammations, scars, and other disorders of choroid	sense organs	0.262015	0.505681	0.935855	0.0996042	0.407023	56600	214	56386	600	FALSE	FALSE
rs1905505_A	414.2	ASCVD	circulatory system	0.90456	0.505684	1.06183	0.0901391	0.289852	46384	300	46084	263	FALSE	FALSE
rs10860209_A	333.8	Other degenerative diseases of the basal ganglia	neurological	0.148891	0.50569	0.870179	0.208931	0.152606	46987	99	46888	268	FALSE	FALSE
rs6899343_T	337	Disorders of the autonomic nervous system	neurological	0.613062	0.505697	0.94939	0.0780338	0.248455	47240	460	46780	385	FALSE	FALSE
rs34351_C	626	Disorders of menstruation and other abnormal bleeding from female genital tract	genitourinary	0.428254	0.505698	1.01905	0.0283494	0.330114	27177	3338	23839	33	FALSE	FALSE
rs1250095_T	452.2	Deep vein thrombosis [DVT]	circulatory system	0.983326	0.505708	1.02216	0.0329373	0.378359	46596	2049	44547	254	FALSE	FALSE
rs3775094_A	204.3	Monocytic leukemia	neoplasms	0.987908	0.505712	1.12432	0.176069	0.462758	59798	64	59734	342	FALSE	FALSE
rs6790843_A	504.1	Idiopathic fibrosing alveolitis	respiratory	0.12061	0.505714	0.940761	0.0917566	0.374867	43370	265	43105	40	FALSE	FALSE
rs2133705_C	426.92	Cardiac defibrillator in situ	circulatory system	0.548599	0.505721	1.02827	0.0418897	0.490759	38144	1262	36882	658	FALSE	FALSE
rs1016565_A	350.1	Abnormal involuntary movements	neurological	0.360422	0.505725	1.02485	0.0368809	0.310293	55404	1763	53641	115	FALSE	FALSE
rs9489217_C	603.1	Hydrocele	genitourinary	0.64563	0.505726	0.936221	0.0990274	0.44709	19760	209	19551	5	FALSE	FALSE
rs142848532_T	433.31	Transient cerebral ischemia	circulatory system	0.109231	0.505729	1.04485	0.065923	0.0474915	54336	2714	51622	888	FALSE	FALSE
rs62432360_C	284	Aplastic anemia	hematopoietic	0.686817	0.505735	1.03262	0.0482377	0.178407	40940	1501	39439	593	FALSE	FALSE
rs10116772_A	870	Open wounds of head; neck; and trunk	injuries & poisonings	0.915867	0.505736	0.973946	0.0396687	0.409778	56976	1348	55628	42	FALSE	FALSE
rs9901746_A	281.12	Other vitamin B12 deficiency anemia	hematopoietic	0.489867	0.505739	0.961258	0.059374	0.406421	40212	607	39605	412	FALSE	FALSE
rs6885132_G	525.2	Atrophy of edentulous alveolar ridge	digestive	0.110097	0.505744	1.33811	0.43767	0.100646	57553	23	57530	91	FALSE	FALSE
rs6867984_A	427.7	Tachycardia NOS	circulatory system	0.200737	0.505749	1.02249	0.0334275	0.106976	42902	5420	37482	8	FALSE	FALSE
rs2948567_T	283	Acquired hemolytic anemias	hematopoietic	0.738328	0.505755	1.07564	0.109579	0.333475	39988	186	39802	200	FALSE	FALSE
rs2133705_C	211	Benign neoplasm of other parts of digestive system	neoplasms	0.242544	0.505767	1.04368	0.0642421	0.488413	56271	494	55777	956	FALSE	FALSE
rs6885132_G	504.1	Idiopathic fibrosing alveolitis	respiratory	0.102746	0.50577	0.903807	0.151988	0.101052	43339	265	43074	71	FALSE	FALSE
rs3802113_G	642	Hypertension complicating pregnancy, childbirth, and the puerperium	pregnancy complications	0.72061	0.505775	1.0534	0.0781837	0.163733	35167	631	34536	24	FALSE	FALSE
rs12531914_A	459.1	Hemorrhage NOS	circulatory system	0.96379	0.505779	1.06855	0.099633	0.269123	50607	248	50359	97	FALSE	FALSE
rs8003022_G	509.3	Pulmonary insufficiency or respiratory failure following trauma and surgery	respiratory	0.568061	0.505782	1.02458	0.0364887	0.392958	44758	1650	43108	40	FALSE	FALSE
rs2948567_T	514	Abnormal findings examination of lungs	respiratory	0.942683	0.505788	0.98498	0.0227441	0.334008	57334	4897	52437	293	FALSE	FALSE
rs1510148_T	443.9	Peripheral vascular disease, unspecified	circulatory system	0.710554	0.505789	1.02526	0.0374902	0.26124	52867	2014	50853	238	FALSE	FALSE
rs1519480_C	53.1	Herpes zoster with nervous system complications	infectious diseases	0.211789	0.505796	0.924281	0.118335	0.326878	49754	168	49586	4	FALSE	FALSE
rs9901746_A	703.1	Ingrowing nail	dermatologic	0.431868	0.505799	0.958806	0.0632203	0.407282	57939	528	57411	623	FALSE	FALSE
rs1250542_A	136	Other infectious and parasitic diseases	infectious diseases	0.97918	0.505804	1.0371	0.0547522	0.3737	60756	713	60043	168	FALSE	FALSE
rs6749367_T	246.7	Abnormal results of function study of thyroid	endocrine/metabolic	0.186551	0.505807	1.05917	0.0863969	0.252581	49295	350	48945	384	FALSE	FALSE
rs4558932_C	709.4	Polymyositis	dermatologic	0.300935	0.505811	1.14172	0.199194	0.211346	51456	70	51386	518	FALSE	FALSE
rs1411435_G	626.14	Irregular menstrual bleeding	genitourinary	0.59114	0.505812	0.892018	0.171737	0.0947316	24068	224	23844	28	FALSE	FALSE
rs11776904_C	709	Diffuse diseases of connective tissue	dermatologic	0.505706	0.505813	1.03782	0.05579	0.157691	52289	1223	51066	891	FALSE	FALSE
rs10766394_G	71.1	HIV infection, symptomatic	infectious diseases	0.407598	0.50583	0.962615	0.057266	0.376395	50192	672	49520	78	FALSE	FALSE
rs10116772_A	743.4	Stress fracture	musculoskeletal	0.767597	0.505831	1.0833	0.120257	0.410115	52000	141	51859	44	FALSE	FALSE
rs11708067_G	277	Other disorders of metabolism	endocrine/metabolic	0.158849	0.505836	0.964215	0.0547711	0.235956	60132	961	59171	3	FALSE	FALSE
rs34351_C	747.11	Cardiac shunt/ heart septal defect	congenital anomalies	0.506879	0.505838	0.973336	0.0406202	0.330494	59647	1459	58188	88	FALSE	FALSE
rs6026592_A	580.32	Nephritis and nephropathy with pathological lesion	genitourinary	0.788491	0.505841	0.946246	0.0830464	0.379106	46181	316	45865	120	FALSE	FALSE
rs4237150_C	31	Diseases due to other mycobacteria	infectious diseases	0.278452	0.505843	0.914146	0.134919	0.411856	51410	116	51294	127	FALSE	FALSE
rs1519480_C	771.1	Swelling of limb	symptoms	0.605629	0.505845	0.977863	0.0336463	0.326919	56537	2122	54415	4	FALSE	FALSE
rs724016_G	427.3	Other specified cardiac dysrhythmias	circulatory system	0.0704424	0.505854	0.982646	0.0263132	0.434047	40832	3349	37483	9	FALSE	FALSE
rs2133705_C	252.1	Hyperparathyroidism	endocrine/metabolic	0.383129	0.505857	0.965811	0.0522878	0.489052	53480	756	52724	890	FALSE	FALSE
rs79896666_C	595	Hydronephrosis	genitourinary	0.610467	0.505861	1.05444	0.07968	0.0568806	58069	1433	56636	129	FALSE	FALSE
rs78551082_T	595	Hydronephrosis	genitourinary	0.610467	0.505861	1.05444	0.07968	0.0568806	58069	1433	56636	129	FALSE	FALSE
rs74628648_T	595	Hydronephrosis	genitourinary	0.610467	0.505861	1.05444	0.07968	0.0568806	58069	1433	56636	129	FALSE	FALSE
rs9489217_C	593.2	Microscopic hematuria	genitourinary	0.864848	0.505864	1.04795	0.0703974	0.449946	46280	409	45871	15	FALSE	FALSE
rs1016565_A	603.1	Hydrocele	genitourinary	0.495948	0.505867	1.07296	0.105845	0.309541	19726	209	19517	41	FALSE	FALSE
rs7163757_T	755.61	Congenital hip dysplasia and deformity	congenital anomalies	0.985963	0.505867	0.935019	0.100992	0.422558	61123	209	60914	35	FALSE	FALSE
rs11626787_G	145.2	Cancer of tongue	neoplasms	0.720168	0.505875	0.952769	0.0727257	0.346343	61543	432	61111	164	FALSE	FALSE
rs12593201_A	313.3	Autism	mental disorders	0.385704	0.505887	0.954475	0.0700383	0.267324	58547	582	57965	13	FALSE	FALSE
rs11776904_C	189.4	Malignant neoplasm of other urinary organs	neoplasms	0.460394	0.50589	1.06759	0.0983125	0.158068	60512	375	60137	1037	FALSE	FALSE
rs1510148_T	749	Congenital anomalies of face and neck	congenital anomalies	0.842849	0.50589	1.05443	0.0796758	0.261109	62204	423	61781	275	FALSE	FALSE
rs1250109_C	686.1	Carbuncle and furuncle	dermatologic	0.578231	0.505896	0.921812	0.122383	0.172554	51952	249	51703	17	FALSE	FALSE
rs1799884_T	741.5	Hemarthrosis	musculoskeletal	0.450148	0.505904	1.18239	0.251845	0.177878	51898	49	51849	2	FALSE	FALSE
rs6749367_T	286.2	Encounter for long-term (current) use of anticoagulants	hematopoietic	0.455955	0.505912	1.01687	0.0251555	0.253611	52267	4923	47344	406	FALSE	FALSE
rs2924447_A	525.1	Loss of teeth or edentulism	digestive	0.471993	0.505915	1.08392	0.121139	0.141249	57356	274	57082	564	FALSE	FALSE
rs4984980_A	735.1	Flat foot	musculoskeletal	0.5203	0.50592	1.07775	0.112565	0.188677	54042	247	53795	595	FALSE	FALSE
rs10814915_T	370.3	Keratoconjunctivitis	sense organs	0.923706	0.505921	0.958943	0.0630246	0.424746	54575	525	54050	97	FALSE	FALSE
rs3775094_A	565.1	Anal and rectal polyp	digestive	0.975287	0.505922	0.932462	0.105121	0.463164	51363	183	51180	305	FALSE	FALSE
rs10937714_C	701.5	Abnormal granulation tissue	dermatologic	0.290131	0.505928	1.10717	0.153044	0.211923	55473	121	55352	613	FALSE	FALSE
rs1905505_A	275.6	Hypercalcemia	endocrine/metabolic	0.849466	0.505937	0.966338	0.0514771	0.289226	56162	964	55198	316	FALSE	FALSE
rs10993460_C	694.2	Other dyschromia	dermatologic	0.747985	0.505938	0.958472	0.0637645	0.0881002	54438	1648	52790	41	FALSE	FALSE
rs7632381_C	870.4	Open wound of nose and sinus	injuries & poisonings	0.447823	0.505939	1.18747	0.258322	0.43619	55689	30	55659	10	FALSE	FALSE
rs6889788_A	840.3	Joint/ligament sprain	injuries & poisonings	0.867767	0.505943	1.05009	0.0734756	0.185918	55538	606	54932	65	FALSE	FALSE
rs2380950_G	189.2	Cancer of bladder	neoplasms	0.198188	0.50595	1.05772	0.0843591	0.0956766	61896	808	61088	33	FALSE	FALSE
rs3775094_A	38.3	Bacteremia	infectious diseases	0.997385	0.505955	1.02045	0.0304358	0.461987	53390	2252	51138	299	FALSE	FALSE
rs7632381_C	8.6	Viral Enteritis	infectious diseases	0.254662	0.505959	0.945718	0.0839078	0.436734	60546	296	60250	9	FALSE	FALSE
rs1250109_C	599.1	Urinary obstruction	genitourinary	0.343662	0.50596	1.07572	0.109734	0.172705	45210	283	44927	15	FALSE	FALSE
rs6136447_G	755.61	Congenital hip dysplasia and deformity	congenital anomalies	0.550694	0.505968	1.09772	0.140173	0.13906	60988	209	60779	180	FALSE	FALSE
rs76177300_A	603	Other disorders of testis	genitourinary	0.915998	0.50597	1.14381	0.202018	0.0439726	19569	265	19304	276	FALSE	FALSE
rs34506303_G	323.8	Encephalitis, non-infectious	neurological	0.507113	0.505972	0.892503	0.170984	0.158467	61142	139	61003	1080	FALSE	FALSE
rs1799884_T	568.1	Peritoneal adhesions (postoperative) (postinfection)	digestive	0.248697	0.505979	0.945397	0.0844218	0.178857	51966	499	51467	2	FALSE	FALSE
rs867635_T	356	Hereditary and idiopathic peripheral neuropathy	neurological	0.543934	0.505979	1.04273	0.0629078	0.0787184	57458	1804	55654	22	FALSE	FALSE
rs724016_G	426.23	Second degree AV block	circulatory system	0.013112	0.505983	1.0599	0.0874732	0.434335	37752	269	37483	8	FALSE	FALSE
rs730497_A	426.31	Right bundle branch block	circulatory system	0.633214	0.505984	1.06198	0.0904145	0.17802	37875	413	37462	27	FALSE	FALSE
rs2523507_G	710.1	Osteomyelitis	musculoskeletal	0.944281	0.505986	0.968404	0.0482717	0.2602	53013	1146	51867	9	FALSE	FALSE
rs8070737_T	300.8	Acute reaction to stress	mental disorders	0.0155208	0.505989	1.10147	0.145312	0.180809	36356	153	36203	13	FALSE	FALSE
rs6899343_T	527	Diseases of the salivary glands	digestive	0.745304	0.505993	1.04108	0.0605243	0.247142	58865	736	58129	470	FALSE	FALSE
rs34506303_G	244.4	Hypothyroidism NOS	endocrine/metabolic	0.614091	0.505994	1.01675	0.0249729	0.15799	55877	7379	48498	991	FALSE	FALSE
rs6136447_G	560.2	Impaction of intestine	digestive	0.780135	0.505996	0.897533	0.162543	0.140529	40810	174	40636	124	FALSE	FALSE
rs11075256_G	698	Pruritus and related conditions	dermatologic	0.127383	0.506007	0.966648	0.0510041	0.295257	61499	960	60539	94	FALSE	FALSE
rs72727388_C	204.11	Lymphoid leukemia, acute	neoplasms	0.531228	0.506009	0.920823	0.124029	0.273057	59537	171	59366	734	FALSE	FALSE
rs757209_A	259.2	Carcinoid syndrome	endocrine/metabolic	0.2325	0.506012	0.897206	0.163098	0.405947	53167	80	53087	499	FALSE	FALSE
rs10993460_C	386	Vertiginous syndromes and other disorders of vestibular system	sense organs	0.943116	0.506014	1.04713	0.0692462	0.0880913	53927	1282	52645	47	FALSE	FALSE
rs1250542_A	446.4	Wegener's granulomatosis	circulatory system	0.995586	0.506016	0.922314	0.121599	0.373588	51075	146	50929	146	FALSE	FALSE
rs4775238_A	474.1	Acute tonsillitis	respiratory	0.377898	0.506017	0.90975	0.142223	0.414277	42124	105	42019	182	FALSE	FALSE
rs12631733_T	702.1	Actinic keratosis	dermatologic	0.787798	0.50602	1.02444	0.036301	0.1604	58242	3176	55066	162	FALSE	FALSE
rs1250590_A	994.21	Septic shock	injuries & poisonings	0.911567	0.506025	0.974595	0.0386949	0.475596	57408	1384	56024	975	FALSE	FALSE
rs8074454_C	506	Empyema and pneumothorax	respiratory	0.674543	0.50604	1.02172	0.0323129	0.329009	45482	2350	43132	14	FALSE	FALSE
rs10766394_G	555.21	Ulcerative colitis (chronic)	digestive	0.223732	0.506042	0.95435	0.0702619	0.376732	41130	442	40688	70	FALSE	FALSE
rs8003022_G	174.11	Malignant neoplasm of female breast	neoplasms	0.872195	0.506046	0.980162	0.0301318	0.394763	30783	2619	28164	26	FALSE	FALSE
rs11002898_A	571.6	Primary biliary cirrhosis	digestive	0.28581	0.506048	0.931154	0.107264	0.250363	46794	240	46554	123	FALSE	FALSE
rs2074090_G	743.21	Pathologic fracture of vertebrae	musculoskeletal	0.0973266	0.506054	1.06456	0.0940846	0.353226	51869	246	51623	293	FALSE	FALSE
rs7531911_G	740.1	Osteoarthritis; localized	musculoskeletal	0.241629	0.506058	0.985116	0.0225505	0.295016	53770	6176	47594	33	FALSE	FALSE
rs62432360_C	604.3	Peyronie's disease	genitourinary	0.01848	0.506058	1.11575	0.164699	0.178856	19429	118	19311	257	FALSE	FALSE
rs4984980_A	110	Dermatophytosis / Dermatomycosis	infectious diseases	0.800997	0.50606	1.02635	0.039116	0.18881	55254	2246	53008	617	FALSE	FALSE
rs497273_C	240	Simple and unspecified goiter	endocrine/metabolic	0.184306	0.506063	0.949804	0.0774451	0.345463	49451	384	49067	254	FALSE	FALSE
rs4433533_G	654	Other and unspecified complications of birth; puerperium affecting management of mother	pregnancy complications	0.10752	0.506065	0.925349	0.116672	0.213397	34143	231	33912	11	FALSE	FALSE
rs757209_A	526.42	Arthralgia/ankylosis of temporomandibular joint	digestive	0.801077	0.506082	0.86311	0.221391	0.40772	57141	44	57097	544	FALSE	FALSE
rs10937714_C	300.1	Anxiety disorder	mental disorders	0.0397817	0.506083	1.01351	0.0201804	0.213041	45273	9416	35857	487	FALSE	FALSE
rs4984980_A	575.8	Other disorders of biliary tract	digestive	0.608653	0.506084	0.956503	0.06688	0.188759	57049	766	56283	630	FALSE	FALSE
rs3087948_T	253.5	Pituitary dwarfism	endocrine/metabolic	0.927709	0.506084	0.910334	0.14128	0.18757	53676	183	53493	68	FALSE	FALSE
rs4660895_T	401.1	Essential hypertension	circulatory system	0.0251732	0.506086	0.989488	0.0158918	0.295488	57625	25869	31756	31	FALSE	FALSE
rs2380949_G	741.3	Difficulty in walking	musculoskeletal	0.178155	0.50609	1.04547	0.0668727	0.0958052	53113	1311	51802	55	FALSE	FALSE
rs6438788_G	228.1	Hemangioma of skin and subcutaneous tissue	neoplasms	0.405723	0.506097	0.966404	0.0513944	0.462865	61303	782	60521	75	FALSE	FALSE
rs10766394_G	526.1	Cysts of the jaws	digestive	0.36236	0.506107	0.811768	0.313637	0.376347	57552	23	57529	97	FALSE	FALSE
rs13282002_C	446	Polyarteritis nodosa and allied conditions	circulatory system	0.794963	0.506107	1.05542	0.0811248	0.158872	51293	550	50743	348	FALSE	FALSE
rs2908297_T	264.3	Delayed milestones	endocrine/metabolic	0.496996	0.506112	0.945163	0.0848206	0.155513	43977	636	43341	11	FALSE	FALSE
rs116761056_T	594.3	Calculus of ureter	genitourinary	0.0145772	0.50612	0.871334	0.207146	0.0191744	57342	733	56609	161	FALSE	FALSE
rs10039427_A	706.2	Sebaceous cyst	dermatologic	0.900879	0.50612	1.03415	0.050506	0.186301	57273	1316	55957	235	FALSE	FALSE
rs867635_T	613.8	Other specified disorders of breast	genitourinary	0.806532	0.506126	1.07833	0.113425	0.0792846	59936	529	59407	24	FALSE	FALSE
rs6899343_T	264	Lack of normal physiological development	endocrine/metabolic	0.862788	0.506141	1.02991	0.04433	0.247291	45030	2015	43015	367	FALSE	FALSE
rs777355_A	560.2	Impaction of intestine	digestive	0.50922	0.506156	0.930518	0.108319	0.480944	40722	174	40548	215	FALSE	FALSE
rs10766394_G	769	Nonallopathic lesions NEC	symptoms	0.484637	0.506157	0.88795	0.178751	0.376548	63162	69	63093	100	FALSE	FALSE
rs12531914_A	669	Complications of labor and delivery NEC	pregnancy complications	0.914252	0.506162	1.08756	0.126249	0.268584	35110	153	34957	76	FALSE	FALSE
rs12593201_A	736.3	Acquired deformities of hip	musculoskeletal	0.699787	0.506164	1.17769	0.246012	0.267671	54382	40	54342	12	FALSE	FALSE
rs2908289_A	710.1	Osteomyelitis	musculoskeletal	0.107764	0.50617	1.037	0.0546428	0.180168	53006	1147	51859	16	FALSE	FALSE
rs12493_T	637	Short gestation; low birth weight; and fetal growth retardation	pregnancy complications	0.802012	0.50618	1.10945	0.156233	0.186381	60336	136	60200	75	FALSE	FALSE
rs11776904_C	255.11	Cushing's syndrome	endocrine/metabolic	0.283333	0.506202	0.880483	0.191474	0.157947	52828	113	52715	900	FALSE	FALSE
rs3733227_C	656.22	Interstitial emphysema and related conditions of newborn	pregnancy complications	0.179018	0.506206	1.14732	0.206738	0.335602	61774	55	61719	2	FALSE	FALSE
rs7693_T	871.3	Open wound of foot except toe(s) alone	injuries & poisonings	0.424867	0.506206	0.924145	0.11867	0.363959	55770	158	55612	57	FALSE	FALSE
rs2971670_T	371.1	Uveitis, noninfectious or NOS	sense organs	0.624758	0.506207	0.931225	0.107189	0.178301	54408	312	54096	47	FALSE	FALSE
rs497273_C	913	Toxic effect of venom	injuries & poisonings	0.277414	0.506213	0.902947	0.153579	0.345361	61068	98	60970	287	FALSE	FALSE
rs2133705_C	681.3	Cellulitis and abscess of arm/hand	dermatologic	0.393836	0.506214	0.963382	0.0561193	0.487942	51541	650	50891	878	FALSE	FALSE
rs13136239_A	519.2	Respiratory complications	respiratory	0.316776	0.506227	1.0779	0.112845	0.331732	55780	174	55606	629	FALSE	FALSE
rs28578604_T	145.4	Cancer of the gums	neoplasms	0.558126	0.506229	1.14057	0.197869	0.220013	61260	70	61190	77	FALSE	FALSE
rs6136447_G	374.6	Dermatochalasis	sense organs	0.709719	0.50623	0.952757	0.0728051	0.139194	54848	862	53986	163	FALSE	FALSE
rs6899343_T	362.29	Macular degeneration (senile) of retina NOS	sense organs	0.811485	0.506236	0.946093	0.0833671	0.247711	56473	417	56056	457	FALSE	FALSE
rs3802113_G	182	Malignant neoplasm of uterus	neoplasms	0.847566	0.506237	1.06077	0.0887492	0.163204	29071	475	28596	21	FALSE	FALSE
rs11042984_C	754.2	Spondylolisthesis, congenital	congenital anomalies	0.932205	0.506238	0.901317	0.156307	0.412707	60778	87	60691	271	FALSE	FALSE
rs112412537_A	748	Anomalies of respiratory system, congenital	congenital anomalies	0.893786	0.506239	0.854332	0.23685	0.0392561	61570	286	61284	795	FALSE	FALSE
rs11085259_T	362.1	Retinopathy of prematurity	sense organs	0.523815	0.506241	1.12476	0.176871	0.179762	56444	103	56341	163	FALSE	FALSE
rs10937714_C	271	Disorders of carbohydrate transport and metabolism	endocrine/metabolic	0.105635	0.506242	0.953442	0.0717267	0.212441	62142	609	61533	682	FALSE	FALSE
rs10133035_T	175	Acquired absence of breast	neoplasms	0.71599	0.506244	1.03168	0.0469274	0.351487	26873	1037	25836	201	FALSE	FALSE
rs2948567_T	594	Urinary calculus	genitourinary	0.875434	0.506247	1.0187	0.027873	0.333703	59559	3079	56480	308	FALSE	FALSE
rs6889788_A	637	Short gestation; low birth weight; and fetal growth retardation	pregnancy complications	0.805558	0.506254	1.10943	0.156234	0.186391	60341	136	60205	70	FALSE	FALSE
rs8074454_C	350.3	Lack of coordination	neurological	0.6009	0.506256	0.973152	0.0409438	0.330127	55144	1409	53735	16	FALSE	FALSE
rs1848067_T	292.1	Aphasia/speech disturbance	mental disorders	0.263033	0.506257	0.973742	0.0400322	0.360649	50893	1416	49477	49	FALSE	FALSE
rs72979712_T	790	Nonspecific findings on examination of blood	symptoms	0.379738	0.506258	0.889489	0.176188	0.0519965	54119	368	53751	54	FALSE	FALSE
rs8003022_G	637	Short gestation; low birth weight; and fetal growth retardation	pregnancy complications	0.948432	0.506262	0.918592	0.127753	0.392159	60362	136	60226	50	FALSE	FALSE
rs4775238_A	365.5	Pseudoexfoliation glaucoma	sense organs	0.137135	0.506272	1.21281	0.29029	0.41628	56749	24	56725	241	FALSE	FALSE
rs10464106_C	742.9	Other derangement of joint	musculoskeletal	0.175664	0.506274	0.942552	0.0890157	0.10722	52551	702	51849	3	FALSE	FALSE
rs3802113_G	208	Benign neoplasm of colon	neoplasms	0.524222	0.506276	0.979866	0.0306013	0.164871	57372	4487	52885	59	FALSE	FALSE
rs10766395_C	315	Develomental delays and disorders	mental disorders	0.305306	0.506278	1.02572	0.0382153	0.380839	59105	1608	57497	518	FALSE	FALSE
rs8074454_C	564	Functional digestive disorders	digestive	0.720234	0.50628	0.982824	0.0260668	0.330674	44432	3691	40741	13	FALSE	FALSE
rs7946714_C	782	Symptoms involving skin and other integumentary tissue	symptoms	0.370305	0.50628	0.928808	0.111118	0.215602	51405	251	51154	57	FALSE	FALSE
rs28582094_G	198.4	Secondary malignant neoplasm of liver	neoplasms	0.523725	0.506285	1.0257	0.0381788	0.267886	46880	1845	45035	33	FALSE	FALSE
rs1250542_A	371.9	Chronic inflammatory disorders of orbit	sense organs	0.969798	0.506287	1.23619	0.319026	0.375132	54013	20	53993	150	FALSE	FALSE
rs11085259_T	643	Excessive vomiting in pregnancy	pregnancy complications	0.670653	0.506296	1.10892	0.155561	0.180496	35178	134	35044	102	FALSE	FALSE
rs2948567_T	701.2	Scar conditions and fibrosis of skin	dermatologic	0.897682	0.506302	0.969841	0.0460771	0.332952	56771	1107	55664	298	FALSE	FALSE
rs1411435_G	743.11	Osteoporosis NOS	musculoskeletal	0.16475	0.50631	0.970295	0.0453741	0.0954338	55363	3518	51845	62	FALSE	FALSE
rs6031558_C	596	Other disorders of bladder	genitourinary	0.915105	0.506313	1.02259	0.0336107	0.328601	58466	2061	56405	24	FALSE	FALSE
rs6031558_C	316	Substance addiction and disorders	mental disorders	0.992305	0.506314	1.01964	0.0292599	0.327909	50142	2763	47379	19	FALSE	FALSE
rs10734253_G	851	Complications of transplants and reattached limbs	injuries & poisonings	0.539454	0.506322	1.0387	0.0571318	0.437257	54341	627	53714	108	FALSE	FALSE
rs6031558_C	433.2	Occlusion of cerebral arteries	circulatory system	0.969213	0.506322	1.02203	0.032793	0.328457	54648	2229	52419	24	FALSE	FALSE
rs10766395_C	157	Pancreatic cancer	neoplasms	0.313128	0.506329	1.03855	0.0569238	0.38192	55200	659	54541	485	FALSE	FALSE
rs2948567_T	946	Anaphylactic shock NOS	injuries & poisonings	0.879144	0.506331	1.07429	0.107829	0.332279	48691	192	48499	266	FALSE	FALSE
rs10766395_C	274.1	Gout	endocrine/metabolic	0.349472	0.506339	0.978726	0.0323584	0.380926	61449	2236	59213	545	FALSE	FALSE
rs2268570_G	281.13	Folate-deficiency anemia	hematopoietic	0.873308	0.506342	1.13629	0.192264	0.418978	39841	54	39787	214	FALSE	FALSE
rs72727388_C	654	Other and unspecified complications of birth; puerperium affecting management of mother	pregnancy complications	0.889311	0.506346	0.931349	0.107024	0.273859	33751	231	33520	411	FALSE	FALSE
rs1848067_T	742.1	Loose body in joint	musculoskeletal	0.59826	0.506354	1.17558	0.24343	0.359934	51840	35	51805	48	FALSE	FALSE
rs1971152_C	523.3	Periodontitis (acute or chronic)	digestive	0.729114	0.506357	1.06296	0.0918886	0.410085	57443	244	57199	442	FALSE	FALSE
rs6867984_A	835	Internal derangement of knee	injuries & poisonings	0.118777	0.506365	0.95333	0.0719242	0.107359	59562	1071	58491	14	FALSE	FALSE
rs112412537_A	250.13	Type 1 diabetes with ophthalmic manifestations	endocrine/metabolic	0.44719	0.506367	1.15667	0.219026	0.0392658	43664	242	43422	573	FALSE	FALSE
rs6749367_T	429.9	Cardiac complications, not elsewhere classified	circulatory system	0.214868	0.506374	0.942358	0.0893465	0.253402	49609	345	49264	380	FALSE	FALSE
rs4400674_A	359.2	Myopathy	neurological	0.441597	0.506376	0.970396	0.0452241	0.385423	56748	1074	55674	1	FALSE	FALSE
rs6688365_C	603.1	Hydrocele	genitourinary	0.698275	0.50638	1.06834	0.0994836	0.436769	19666	208	19458	102	FALSE	FALSE
rs3775094_A	502	Postinflammatory pulmonary fibrosis	respiratory	0.996474	0.50638	1.03635	0.053738	0.462144	43626	704	42922	235	FALSE	FALSE
rs9901746_A	386.2	Peripheral or central vertigo	sense organs	0.158885	0.506385	1.03369	0.0498601	0.407604	53022	859	52163	560	FALSE	FALSE
rs1799884_T	789.1	Persistent vomiting	symptoms	0.272956	0.506395	0.869604	0.210272	0.179217	45272	85	45187	2	FALSE	FALSE
rs28578604_T	316	Substance addiction and disorders	mental disorders	0.746145	0.506403	0.977881	0.0336635	0.218482	50098	2759	47339	63	FALSE	FALSE
rs12493_T	601.4	Balanoposthitis	genitourinary	0.684471	0.506404	1.19785	0.271698	0.184628	20674	42	20632	25	FALSE	FALSE
rs13136239_A	285.2	Anemia of chronic disease	hematopoietic	0.532217	0.506407	1.01702	0.0254024	0.332234	43528	3965	39563	491	FALSE	FALSE
rs11890449_T	514.1	Abnormal results of function study of pulmonary system	respiratory	0.969974	0.506411	1.18065	0.249932	0.0512663	52793	141	52652	43	FALSE	FALSE
rs867635_T	418.1	Precordial pain	circulatory system	0.474566	0.506416	0.957194	0.0658448	0.0793855	42281	1744	40537	12	FALSE	FALSE
rs6483215_A	855	Complication of nervous system device, implant, and graft	injuries & poisonings	0.65772	0.506416	1.05381	0.0788888	0.235594	54197	437	53760	66	FALSE	FALSE
rs580240_T	283.21	Hemolytic-uremic syndrome	hematopoietic	0.190217	0.506422	1.16088	0.224522	0.486284	40026	40	39986	4	FALSE	FALSE
rs2941257_T	593.1	Gross hematuria	genitourinary	0.462088	0.506422	0.961497	0.0590948	0.261684	46472	775	45697	202	FALSE	FALSE
rs16969990_T	870.6	Open wound of neck	injuries & poisonings	0.94701	0.506423	0.616989	0.726809	0.0691852	55655	23	55632	35	FALSE	FALSE
rs11989843_G	558	Noninfectious gastroenteritis	digestive	0.73455	0.506426	1.02461	0.0365874	0.194413	42937	2498	40439	353	FALSE	FALSE
rs62432360_C	514.2	Solitary pulmonary nodule	respiratory	0.914217	0.506429	0.969529	0.0465749	0.178844	53636	1655	51981	761	FALSE	FALSE
rs10814915_T	751.12	Congenital anomalies of male genital organs	congenital anomalies	0.328259	0.506436	1.06171	0.0901348	0.427075	25869	264	25605	44	FALSE	FALSE
rs4237150_C	870.4	Open wound of nose and sinus	injuries & poisonings	0.944156	0.506445	1.18432	0.25463	0.411933	55577	31	55546	129	FALSE	FALSE
rs10993460_C	686.5	Pyoderma	dermatologic	0.535697	0.506446	0.770753	0.391925	0.0886509	51731	50	51681	39	FALSE	FALSE
rs724016_G	433.5	Cerebral aneurysm	circulatory system	0.355762	0.506447	1.04819	0.0708415	0.435636	52840	408	52432	11	FALSE	FALSE
rs12302189_A	283.2	Non-autoimmune hemolytic anemias	hematopoietic	0.829042	0.506447	0.77358	0.386414	0.0555986	39992	80	39912	83	FALSE	FALSE
rs10771372_T	380.1	Otitis externa	sense organs	0.41784	0.506448	0.951543	0.0747624	0.191531	58646	600	58046	482	FALSE	FALSE
rs10039427_A	292.4	Altered mental status	mental disorders	0.849103	0.506448	1.02017	0.0300599	0.185661	53385	4054	49331	221	FALSE	FALSE
rs10766394_G	281.9	Deficiency anemias	hematopoietic	0.30429	0.506452	1.05553	0.0813489	0.377227	40249	323	39926	71	FALSE	FALSE
rs13136239_A	783.1	Postprocedural fever	symptoms	0.93272	0.506453	1.10579	0.151356	0.332622	47557	97	47460	549	FALSE	FALSE
rs8121252_T	259.8	Polyglandular activity in multiple endocrine adenomatosis	endocrine/metabolic	0.546893	0.506455	0.848804	0.246742	0.341483	53417	39	53378	194	FALSE	FALSE
rs34351_C	189.1	Cancer of kidney and renal pelvis	neoplasms	0.695517	0.506458	0.967797	0.0492702	0.330079	62014	981	61033	90	FALSE	FALSE
rs6026591_A	816	Cerebral laceration and contusion	injuries & poisonings	0.0289244	0.506458	0.874697	0.201513	0.380314	60759	54	60705	154	FALSE	FALSE
rs4558932_C	394.7	Disease of tricuspid valve	circulatory system	0.535239	0.50646	0.964169	0.0549231	0.212031	50995	1040	49955	516	FALSE	FALSE
rs1411435_G	287.1	Spontaneous ecchymoses	hematopoietic	0.475632	0.506461	0.86517	0.217999	0.0957273	47792	137	47655	51	FALSE	FALSE
rs10039427_A	588	Disorders resulting from impaired renal function	genitourinary	0.925327	0.506471	1.03275	0.0485109	0.185771	47249	1455	45794	197	FALSE	FALSE
rs34506303_G	327.5	Parasomnia	neurological	0.60681	0.506472	0.910251	0.141546	0.158182	45827	199	45628	816	FALSE	FALSE
rs2403205_T	969	Poisoning by psychotropic agents	injuries & poisonings	0.553497	0.506474	0.921402	0.123219	0.370958	46423	146	46277	127	FALSE	FALSE
rs1250109_C	706	Diseases of sebaceous glands	dermatologic	0.478139	0.506479	1.02442	0.0363235	0.1724	58953	2795	56158	21	FALSE	FALSE
rs5210_A	526.1	Cysts of the jaws	digestive	0.344758	0.506481	0.811867	0.313729	0.376462	57618	23	57595	26	FALSE	FALSE
rs13282002_C	750.21	Congenital anomalies of intestine	congenital anomalies	0.648078	0.506483	1.09308	0.133972	0.158791	59084	199	58885	390	FALSE	FALSE
rs34506303_G	789	Nausea and vomiting	symptoms	0.360131	0.506488	0.986059	0.0211332	0.157947	55012	10541	44471	979	FALSE	FALSE
rs12746673_C	385	Other disorders of middle ear and mastoid	sense organs	0.448738	0.50649	0.921276	0.12343	0.208374	53759	209	53550	871	FALSE	FALSE
rs6790843_A	287.2	Allergic purpura	hematopoietic	0.229459	0.506496	0.866867	0.215067	0.37472	47701	48	47653	51	FALSE	FALSE
rs6485473_G	377.1	Optic atrophy	sense organs	0.614127	0.506505	0.924714	0.117827	0.315745	54289	172	54117	66	FALSE	FALSE
rs10181515_T	735.3	Hallux valgus (Bunion)	musculoskeletal	0.0681003	0.506506	0.950792	0.0759605	0.226036	54852	517	54335	20	FALSE	FALSE
rs11708067_G	513.4	Hyperventilation	respiratory	0.0972306	0.506508	0.961096	0.0597342	0.236012	58963	803	58160	3	FALSE	FALSE
rs4930046_A	292.11	Aphasia	mental disorders	0.539107	0.506509	1.04473	0.0658753	0.480956	49464	472	48992	553	FALSE	FALSE
rs55754152_A	960.2	Allergy/adverse effect of penicillin	injuries & poisonings	0.970263	0.506512	0.944333	0.0862235	0.0514655	47867	1491	46376	26	FALSE	FALSE
rs6749367_T	521.1	Dental caries	digestive	0.560876	0.506524	1.02929	0.0434579	0.253006	58639	1422	57217	435	FALSE	FALSE
rs1411435_G	442.11	Abdominal aortic aneurysm	circulatory system	0.0625043	0.506525	1.06311	0.0921275	0.0954728	51732	708	51024	52	FALSE	FALSE
rs1799884_T	425.2	Secondary/extrinsic cardiomyopathies	circulatory system	0.672476	0.506526	1.04133	0.0609649	0.179009	57715	919	56796	2	FALSE	FALSE
rs35498576_C	721.2	Spondylosis with myelopathy	musculoskeletal	0.556301	0.506528	1.0519	0.0761706	0.280742	49615	432	49183	103	FALSE	FALSE
rs1250590_A	195	Cancer, suspected or other	neoplasms	0.70846	0.506529	1.01607	0.0240027	0.474491	48317	3966	44351	811	FALSE	FALSE
rs1848068_T	627	Menopausal and postmenopausal disorders	genitourinary	0.188776	0.506531	0.983264	0.025409	0.334748	28272	4417	23855	14	FALSE	FALSE
rs112412537_A	396	Abnormal heart sounds	circulatory system	0.91797	0.506546	0.938144	0.09613	0.0390123	51394	1571	49823	662	FALSE	FALSE
rs2971670_T	256.4	Polycystic ovaries	endocrine/metabolic	0.615477	0.506549	1.0585	0.0855877	0.178144	30495	495	30000	30	FALSE	FALSE
rs6889788_A	601.4	Balanoposthitis	genitourinary	0.691046	0.506551	1.19778	0.271702	0.184659	20676	42	20634	23	FALSE	FALSE
rs3733227_C	562.2	Diverticulitis	digestive	0.290629	0.506556	0.964922	0.0537595	0.335382	41563	814	40749	2	FALSE	FALSE
rs2239525_G	599.8	Other symptoms involving urinary system	genitourinary	0.991962	0.50656	1.06307	0.0920804	0.260682	45241	299	44942	0	FALSE	FALSE
rs2239526_G	599.8	Other symptoms involving urinary system	genitourinary	0.991962	0.50656	1.06307	0.0920804	0.260682	45241	299	44942	0	FALSE	FALSE
rs16969990_T	580.12	Non-proliferative glomerulonephritis	genitourinary	0.347172	0.50656	0.846365	0.251134	0.0697563	46089	144	45945	34	FALSE	FALSE
rs6103716_C	520	Disorders of tooth development	digestive	0.871018	0.506563	0.945273	0.0847359	0.31469	57884	332	57552	72	FALSE	FALSE
rs6817471_C	519.2	Respiratory complications	respiratory	0.389158	0.506565	1.07787	0.112895	0.335498	56352	173	56179	34	FALSE	FALSE
rs3213571_C	457	Encounter for long-term (current) use of anticoagulants, antithrombotics, aspirin	circulatory system	0.942899	0.506565	0.968316	0.0484747	0.0843623	48025	3344	44681	106	FALSE	FALSE
rs867635_T	536.7	Complications of gastrostomy, colostomy and enterostomy	digestive	0.590378	0.506565	1.07746	0.112328	0.0783372	54125	529	53596	25	FALSE	FALSE
rs1905505_A	385	Other disorders of middle ear and mastoid	sense organs	0.888447	0.506571	0.930054	0.109175	0.288329	54299	214	54085	298	FALSE	FALSE
rs10993460_C	871	Open wounds of extremities	injuries & poisonings	0.802973	0.506573	0.958119	0.0644142	0.0883042	57217	1593	55624	45	FALSE	FALSE
rs4775238_A	370.3	Keratoconjunctivitis	sense organs	0.0295151	0.506577	0.958676	0.0635411	0.416322	54435	524	53911	239	FALSE	FALSE
rs8074454_C	253.1	Pituitary hyperfunction	endocrine/metabolic	0.159542	0.506582	1.07626	0.110648	0.331283	53726	181	53545	18	FALSE	FALSE
rs2268570_G	618.5	Prolapse of vaginal vault after hysterectomy	genitourinary	0.961956	0.506585	1.05959	0.0871485	0.420359	34084	272	33812	167	FALSE	FALSE
rs10116772_A	619.1	Noninflammatory disorders of ovary, fallopian tube, and broad ligament	genitourinary	0.638544	0.506586	0.938095	0.0962182	0.40795	31222	229	30993	27	FALSE	FALSE
rs1250109_C	623	Hypertrophy of female genital organs	genitourinary	0.648236	0.506596	1.11836	0.168434	0.173816	34082	117	33965	9	FALSE	FALSE
rs1364809_C	475	Chronic sinusitis	respiratory	0.140051	0.506599	0.944333	0.0862414	0.0248788	45380	3196	42184	8	FALSE	FALSE
rs3802113_G	275.2	Disorders of copper metabolism	endocrine/metabolic	0.678011	0.506606	1.24087	0.324952	0.165585	55482	30	55452	54	FALSE	FALSE
rs2074090_G	696.3	Pityriasis	dermatologic	0.256994	0.506607	1.22561	0.306322	0.35372	52584	22	52562	286	FALSE	FALSE
rs1848067_T	979	Adverse drug events and drug allergies	injuries & poisonings	0.0069702	0.506608	0.975881	0.0367613	0.360836	48037	1687	46350	51	FALSE	FALSE
rs1519480_C	131	Protozoan infection	infectious diseases	0.364149	0.506611	1.18279	0.252775	0.326128	60234	34	60200	4	FALSE	FALSE
rs11042985_G	261.41	Rickets or osteomalacia	endocrine/metabolic	0.839157	0.506611	1.14842	0.208375	0.413745	43244	47	43197	164	FALSE	FALSE
rs2523507_G	427.9	Palpitations	circulatory system	0.979682	0.506615	0.983646	0.0248288	0.261375	42416	4932	37484	5	FALSE	FALSE
rs117252445_A	723.1	Torticollis	musculoskeletal	0.789272	0.506616	0.758007	0.417191	0.055268	49269	73	49196	90	FALSE	FALSE
rs4433533_G	221	Benign neoplasm of other female genital organs	neoplasms	0.569467	0.50662	1.16874	0.234791	0.215225	27592	51	27541	10	FALSE	FALSE
rs11626787_G	727.1	Synovitis and tenosynovitis	musculoskeletal	0.715167	0.506622	0.976286	0.0361382	0.346726	48583	1794	46789	126	FALSE	FALSE
rs10993460_C	389.1	Sensorineural hearing loss	sense organs	0.772484	0.506631	0.967759	0.0493493	0.088132	57516	2810	54706	41	FALSE	FALSE
rs2908297_T	740.12	Osteoarthrosis, localized, secondary	musculoskeletal	0.548575	0.506632	1.09693	0.139318	0.157118	47792	186	47606	18	FALSE	FALSE
rs12746673_C	333.2	Myoclonus	neurological	0.0517579	0.506642	1.08439	0.121994	0.209167	46635	195	46440	744	FALSE	FALSE
rs4513637_G	430.3	Subdural hemorrhage	circulatory system	0.351153	0.506648	0.9327	0.104917	0.176554	52287	328	51959	508	FALSE	FALSE
rs11002898_A	747.2	Congenital anomalies of peripheral vascular system	congenital anomalies	0.590196	0.506652	0.92865	0.111471	0.250865	58354	225	58129	141	FALSE	FALSE
rs1250109_C	605	Erectile dysfunction [ED]	genitourinary	0.296358	0.506655	0.969182	0.0471393	0.170376	21432	1884	19548	8	FALSE	FALSE
rs6026591_A	804	Fracture of hand or wrist	injuries & poisonings	0.292817	0.506658	0.967607	0.049589	0.379969	51595	888	50707	131	FALSE	FALSE
rs72648855_T	427	Cardiac dysrhythmias	circulatory system	0.175599	0.50666	1.01465	0.0219016	0.107118	55168	17690	37478	24	FALSE	FALSE
rs72650615_C	427	Cardiac dysrhythmias	circulatory system	0.175599	0.50666	1.01465	0.0219016	0.107118	55168	17690	37478	24	FALSE	FALSE
rs4558932_C	740.9	Osteoarthrosis NOS	musculoskeletal	0.231186	0.506663	0.983158	0.0255795	0.211481	53208	6037	47171	541	FALSE	FALSE
rs11263762_A	571.8	Liver abscess and sequelae of chronic liver disease	digestive	0.206742	0.506663	0.976042	0.0365188	0.409847	48240	1626	46614	74	FALSE	FALSE
rs497273_C	792	Abnormal Papanicolaou smear of cervix and cervical HPV	genitourinary	0.580317	0.506664	0.972894	0.0413832	0.346331	28672	1377	27295	135	FALSE	FALSE
rs12493_T	288.3	Eosinophilia	hematopoietic	0.934478	0.506667	1.08443	0.122059	0.185995	45778	214	45564	58	FALSE	FALSE
rs1250542_A	593	Hematuria	genitourinary	0.957514	0.506681	0.981968	0.0274042	0.37351	48893	3120	45773	133	FALSE	FALSE
rs112412537_A	703.1	Ingrowing nail	dermatologic	0.873563	0.506686	1.10576	0.151408	0.0392589	57834	535	57299	737	FALSE	FALSE
rs1519480_C	457	Encounter for long-term (current) use of anticoagulants, antithrombotics, aspirin	circulatory system	0.418302	0.506688	0.981546	0.0280514	0.326573	48124	3350	44774	3	FALSE	FALSE
rs580240_T	202.24	Large cell lymphoma	neoplasms	0.251647	0.506689	1.10382	0.148758	0.485102	60144	91	60053	7	FALSE	FALSE
rs2894536_C	358	Myoneural disorders	neurological	0.471845	0.506693	0.920064	0.125471	0.159473	55558	255	55303	392	FALSE	FALSE
rs6899342_G	295	Schizophrenia and other psychotic disorders	mental disorders	0.514667	0.506695	0.963276	0.0563495	0.248515	37048	889	36159	61	FALSE	FALSE
rs1510148_T	164	Cancer of intrathoracic organs	neoplasms	0.978111	0.506698	0.905738	0.149106	0.261173	59855	122	59733	268	FALSE	FALSE
rs76369685_A	401.21	Hypertensive heart disease	circulatory system	0.646779	0.506701	0.959883	0.0616636	0.0595435	35050	3484	31566	234	FALSE	FALSE
rs16860758_G	279.8	Other specified disorders involving the immune mechanism	endocrine/metabolic	0.506632	0.506702	1.15173	0.212759	0.184709	55593	67	55526	615	FALSE	FALSE
rs4887810_A	580.3	Nephritis and nephropathy without mention of glomerulonephritis	genitourinary	0.233267	0.506707	0.960801	0.0602246	0.327222	46389	655	45734	260	FALSE	FALSE
rs6483215_A	585.4	Chronic kidney disease, Stage I or II	genitourinary	0.806918	0.506708	0.96889	0.0475992	0.235685	47222	1287	45935	54	FALSE	FALSE
rs12493_T	327.7	Sleep related movement disorders	neurological	0.873294	0.50671	0.965466	0.0529314	0.186397	47592	1267	46325	60	FALSE	FALSE
rs12593201_A	732.7	Osteochondritis dissecans	musculoskeletal	0.82865	0.506711	1.13907	0.196114	0.268437	49736	63	49673	12	FALSE	FALSE
rs12493_T	526.4	Temporomandibular joint disorders	digestive	0.832443	0.50672	1.07103	0.103348	0.185805	57851	301	57550	70	FALSE	FALSE
rs4660895_T	729.3	Panniculitis	musculoskeletal	0.0370565	0.506725	1.14207	0.200086	0.294742	46941	57	46884	23	FALSE	FALSE
rs112412537_A	259	Other endocrine disorders	endocrine/metabolic	0.636077	0.506727	1.10959	0.156626	0.039436	53403	491	52912	694	FALSE	FALSE
rs6867984_A	112	Candidiasis	infectious diseases	0.49879	0.50673	0.967171	0.0502755	0.107039	55788	2227	53561	12	FALSE	FALSE
rs2074090_G	301	Personality disorders	mental disorders	0.67065	0.506731	1.05236	0.0768674	0.353644	36401	369	36032	200	FALSE	FALSE
rs7531911_G	374	Other disorders of eyelids	sense organs	0.0156656	0.506734	0.972942	0.0413158	0.294683	55609	1503	54106	34	FALSE	FALSE
rs6128461_T	707	Chronic ulcer of skin	dermatologic	0.0139848	0.506736	0.977505	0.0342691	0.380639	61607	1892	59715	57	FALSE	FALSE
rs4558932_C	333	Extrapyramidal disease and abnormal movement disorders	neurological	0.0483982	0.506745	0.970204	0.0455611	0.211826	48233	1527	46706	477	FALSE	FALSE
rs9901746_A	252	Disorders of parathyroid gland	endocrine/metabolic	0.348995	0.506758	1.03338	0.049459	0.405901	53890	862	53028	571	FALSE	FALSE
rs2523507_G	456	Chronic venous insufficiency [CVI]	circulatory system	0.916661	0.506768	0.958955	0.063131	0.260651	45465	694	44771	6	FALSE	FALSE
rs2894536_C	250.14	Type 1 diabetes with neurological manifestations	endocrine/metabolic	0.682156	0.506769	1.05952	0.0870854	0.159276	44153	491	43662	319	FALSE	FALSE
rs724016_G	255.21	Glucocorticoid deficiency	endocrine/metabolic	0.231214	0.506769	0.966813	0.0508378	0.435461	54355	805	53550	13	FALSE	FALSE
rs4984980_A	253.1	Pituitary hyperfunction	endocrine/metabolic	0.135909	0.50677	1.0915	0.13188	0.18887	53206	180	53026	567	FALSE	FALSE
rs112412537_A	458.2	Iatrogenic hypotension	circulatory system	0.855906	0.506772	1.17369	0.24124	0.0391565	50030	199	49831	659	FALSE	FALSE
rs2268570_G	433.1	Occlusion and stenosis of precerebral arteries	circulatory system	0.997731	0.506774	0.979002	0.031967	0.420286	54413	2221	52192	269	FALSE	FALSE
rs10133035_T	174.3	Neoplasm of uncertain behavior of breast	neoplasms	0.861574	0.506775	0.917961	0.128941	0.352819	55401	136	55265	398	FALSE	FALSE
rs2523506_T	440.22	Atherosclerosis of native arteries of the extremities with intermittent claudication	circulatory system	0.517171	0.506784	0.944082	0.0866798	0.161022	51586	538	51048	23	FALSE	FALSE
rs10116772_A	293	Symptoms involving head and neck	mental disorders	0.772337	0.506785	1.07167	0.104273	0.409903	58792	188	58604	52	FALSE	FALSE
rs76177300_A	695.3	Rosacea	dermatologic	0.988267	0.506787	0.921639	0.122922	0.0459165	52933	810	52123	759	FALSE	FALSE
rs6483215_A	345.11	Generalized convulsive epilepsy	neurological	0.700907	0.50679	1.04138	0.0610786	0.235466	47852	760	47092	60	FALSE	FALSE
rs2908297_T	430.2	Intracerebral hemorrhage	circulatory system	0.216858	0.506794	1.05596	0.0820278	0.156185	52979	553	52426	16	FALSE	FALSE
rs6790843_A	251	Other disorders of pancreatic internal secretion	endocrine/metabolic	0.200343	0.506797	0.945517	0.0843938	0.373256	53817	311	53506	59	FALSE	FALSE
rs11776904_C	610.2	Fibroadenosis of breast	genitourinary	0.375095	0.506798	0.806175	0.324562	0.15655	27777	42	27735	483	FALSE	FALSE
rs2239525_G	395.4	Nonrheumatic pulmonary valve disorders	circulatory system	0.97727	0.5068	0.933895	0.103026	0.260958	50692	253	50439	0	FALSE	FALSE
rs2239526_G	395.4	Nonrheumatic pulmonary valve disorders	circulatory system	0.97727	0.5068	0.933895	0.103026	0.260958	50692	253	50439	0	FALSE	FALSE
rs1411435_G	420.1	Myocarditis	circulatory system	0.376765	0.506804	0.783313	0.367904	0.0956787	56789	52	56737	66	FALSE	FALSE
rs1364809_C	686.4	Pyogenic granuloma	dermatologic	0.0276554	0.506805	0.62257	0.713897	0.0253201	51777	62	51715	5	FALSE	FALSE
rs497273_C	585.32	End stage renal disease	genitourinary	0.667609	0.506808	1.02655	0.0394763	0.345066	47246	1488	45758	239	FALSE	FALSE
rs4660895_T	503	Pulmonary congestion and hypostasis	respiratory	0.328867	0.50681	0.976157	0.0363538	0.296997	45051	1936	43115	31	FALSE	FALSE
rs10116772_A	727.7	Contracture of tendon (sheath)	musculoskeletal	0.840355	0.506813	1.07499	0.108935	0.409503	47040	172	46868	41	FALSE	FALSE
rs4400674_A	516.1	Hemoptysis	respiratory	0.742141	0.506816	1.03716	0.0549703	0.385304	62321	701	61620	1	FALSE	FALSE
rs6790843_A	704.12	Telogen effluvium	dermatologic	0.301944	0.506821	0.896242	0.165028	0.372895	58023	81	57942	60	FALSE	FALSE
rs2908297_T	540.1	Appendicitis	digestive	0.188702	0.506825	0.928588	0.111617	0.15616	62942	324	62618	21	FALSE	FALSE
rs6026592_A	275.3	Disorders of magnesium metabolism	endocrine/metabolic	0.139987	0.506835	1.02433	0.036219	0.381006	57024	1661	55363	151	FALSE	FALSE
rs10181515_T	941	Adverse reaction to serum or vaccine	injuries & poisonings	0.0457101	0.50684	0.891055	0.17378	0.226067	48835	102	48733	19	FALSE	FALSE
rs10842991_T	766	Neuralgia, neuritis, and radiculitis NOS	symptoms	0.626163	0.506844	0.968183	0.0487135	0.191027	56026	1442	54584	493	FALSE	FALSE
rs6688365_C	974	Poisoning by water, mineral, and uric acid metabolism drugs	injuries & poisonings	0.297539	0.506856	1.1171	0.166835	0.438123	46221	73	46148	269	FALSE	FALSE
rs4400674_A	751.12	Congenital anomalies of male genital organs	congenital anomalies	0.813413	0.506857	0.939926	0.0933406	0.383698	25911	265	25646	1	FALSE	FALSE
rs6485473_G	145.2	Cancer of tongue	neoplasms	0.497603	0.506857	1.04985	0.0732986	0.315923	61629	434	61195	73	FALSE	FALSE
rs4513637_G	301	Personality disorders	mental disorders	0.29283	0.506858	0.936032	0.0995955	0.176107	36262	367	35895	339	FALSE	FALSE
rs2074090_G	559	Ileostomy status	digestive	0.202863	0.50686	1.03758	0.0555786	0.35298	41253	717	40536	236	FALSE	FALSE
rs2523504_T	277.4	Disorders of bilirubin excretion	endocrine/metabolic	0.98214	0.506864	0.938057	0.0963411	0.2611	59460	288	59172	1	FALSE	FALSE
rs35498576_C	245.2	Chronic thyroiditis	endocrine/metabolic	0.739434	0.506867	1.03968	0.0586324	0.280976	49942	732	49210	105	FALSE	FALSE
rs6889788_A	580.1	Glomerulonephritis	genitourinary	0.963258	0.506872	0.935209	0.100925	0.186132	46271	345	45926	55	FALSE	FALSE
rs142848532_T	365.11	Primary open angle glaucoma	sense organs	0.468406	0.506879	0.884468	0.184975	0.0471242	56436	376	56060	929	FALSE	FALSE
rs8003022_G	287.3	Thrombocytopenia	hematopoietic	0.827116	0.506887	0.983789	0.0246259	0.392891	51471	3807	47664	42	FALSE	FALSE
rs730497_A	510	Other diseases of lung	respiratory	0.689305	0.506889	0.98149	0.0281507	0.178605	57938	4809	53129	44	FALSE	FALSE
rs2948567_T	451	Phlebitis and thrombophlebitis	circulatory system	0.750845	0.50689	0.953222	0.0721845	0.333444	45000	446	44554	240	FALSE	FALSE
rs28578604_T	401.22	Hypertensive chronic kidney disease	circulatory system	0.308213	0.506892	1.02288	0.0340875	0.218106	35155	3425	31730	45	FALSE	FALSE
rs11776904_C	250.15	Diabetes type 1 with peripheral circulatory disorders	endocrine/metabolic	0.706041	0.506896	1.15495	0.217058	0.157359	43334	73	43261	747	FALSE	FALSE
rs6026591_A	513.31	Apnea	respiratory	0.0997798	0.506898	0.930986	0.107751	0.379778	58213	187	58026	145	FALSE	FALSE
rs4930046_A	275.1	Disorders of iron metabolism	hematopoietic	0.117772	0.506901	0.942552	0.0891476	0.481411	55167	255	54912	616	FALSE	FALSE
rs3733227_C	389.1	Sensorineural hearing loss	sense organs	0.0931296	0.506906	1.01965	0.0293247	0.335444	57555	2813	54742	2	FALSE	FALSE
rs867635_T	401.3	Other hypertensive complications	circulatory system	0.822153	0.506908	0.953826	0.0712328	0.0784299	33361	1602	31759	12	FALSE	FALSE
rs12453443_G	223	Benign neoplasm of kidney and other urinary organs	neoplasms	0.17433	0.506911	1.13619	0.192394	0.404845	47386	55	47331	576	FALSE	FALSE
rs10766395_C	742	Derangement of joint, non-traumatic	musculoskeletal	0.156781	0.506912	0.967762	0.0493773	0.380067	52304	895	51409	470	FALSE	FALSE
rs6483215_A	800	Fracture of lower limb	injuries & poisonings	0.705062	0.506915	0.977172	0.0347964	0.236986	53191	2422	50769	68	FALSE	FALSE
rs11085259_T	855	Complication of nervous system device, implant, and graft	injuries & poisonings	0.607416	0.506926	0.941778	0.0903897	0.179709	54104	436	53668	161	FALSE	FALSE
rs867635_T	425.11	Hypertrophic obstructive cardiomyopathy	circulatory system	0.880935	0.506926	0.878003	0.196051	0.0789307	56974	200	56774	25	FALSE	FALSE
rs730497_A	513.4	Hyperventilation	respiratory	0.815989	0.506935	0.956783	0.0665724	0.178937	58923	800	58123	43	FALSE	FALSE
rs4660895_T	716.1	Unspecified polyarthropathy or polyarthritis	musculoskeletal	0.177562	0.506937	1.17286	0.240271	0.294997	51887	39	51848	28	FALSE	FALSE
rs10039427_A	495.2	Asthma with exacerbation	respiratory	0.881266	0.506941	1.03905	0.0577286	0.185289	48848	1005	47843	201	FALSE	FALSE
rs11989843_G	742.1	Loose body in joint	musculoskeletal	0.819827	0.50695	1.20934	0.28643	0.194312	51497	35	51462	410	FALSE	FALSE
rs11650000_A	558	Noninfectious gastroenteritis	digestive	0.038587	0.50696	0.980706	0.0293605	0.454262	43137	2511	40626	138	FALSE	FALSE
rs4930046_A	70.4	Chronic hepatitis	infectious diseases	0.728749	0.506968	0.950032	0.0772484	0.480497	49403	342	49061	550	FALSE	FALSE
rs580240_T	874	Complication of amputation stump	injuries & poisonings	0.294167	0.506969	0.924381	0.118498	0.485816	55804	144	55660	7	FALSE	FALSE
rs72650616_A	334	Degenerative disease of the spinal cord	neurological	0.0771551	0.506972	0.943257	0.0880357	0.106987	47791	721	47070	82	FALSE	FALSE
rs2380950_G	331.1	Hydrocephalus	neurological	0.472259	0.506984	1.05966	0.0873267	0.0953505	47855	735	47120	26	FALSE	FALSE
rs79896666_C	797	Shock	symptoms	0.446521	0.506985	0.948657	0.0794348	0.0567516	61822	1569	60253	139	FALSE	FALSE
rs78551082_T	797	Shock	symptoms	0.446521	0.506985	0.948657	0.0794348	0.0567516	61822	1569	60253	139	FALSE	FALSE
rs74628648_T	797	Shock	symptoms	0.446521	0.506985	0.948657	0.0794348	0.0567516	61822	1569	60253	139	FALSE	FALSE
rs142848532_T	316	Substance addiction and disorders	mental disorders	0.180889	0.506993	0.95681	0.0665385	0.0477797	49362	2715	46647	827	FALSE	FALSE
rs12746673_C	350	Abnormal movement	neurological	0.164254	0.506999	0.983559	0.0249848	0.208214	58387	5460	52927	936	FALSE	FALSE
rs2948567_T	710	Osteomyelitis, periostitis, and other infections involving bone	musculoskeletal	0.72622	0.507	1.02772	0.0412026	0.334475	52971	1357	51614	277	FALSE	FALSE
rs724016_G	428.3	Heart failure with reduced EF [Systolic or combined heart failure]	circulatory system	0.239114	0.507019	0.982421	0.0267302	0.434568	52803	3185	49618	13	FALSE	FALSE
rs1250590_A	277.7	Dysmetabolic syndrome X	endocrine/metabolic	0.781164	0.507021	0.953767	0.0713448	0.475478	58620	405	58215	1006	FALSE	FALSE
rs6885132_G	619	Noninflammatory female genital disorders	genitourinary	0.425816	0.507035	1.03861	0.0571006	0.102146	32713	1746	30967	54	FALSE	FALSE
rs2239525_G	54	Herpes simplex	infectious diseases	0.99471	0.507039	1.03812	0.0563846	0.260923	50400	810	49590	0	FALSE	FALSE
rs2239526_G	54	Herpes simplex	infectious diseases	0.99471	0.507039	1.03812	0.0563846	0.260923	50400	810	49590	0	FALSE	FALSE
rs11989843_G	781.2	Abnormal posture	symptoms	0.724112	0.507043	0.9473	0.0816026	0.195326	59946	499	59447	478	FALSE	FALSE
rs6817471_C	949	Allergies, other	injuries & poisonings	0.453275	0.507048	0.972859	0.0414746	0.335786	50075	1360	48715	37	FALSE	FALSE
rs11075256_G	577.2	Chronic pancreatitis	digestive	0.0549909	0.507062	1.0585	0.0856993	0.294935	61049	323	60726	94	FALSE	FALSE
rs1016565_A	572	Ascites (non malignant)	digestive	0.553471	0.507066	1.02105	0.0314048	0.309754	49068	2489	46579	105	FALSE	FALSE
rs72648855_T	70.9	Hepatitis NOS	infectious diseases	0.118261	0.507073	1.07425	0.107957	0.106749	50005	431	49574	19	FALSE	FALSE
rs72650615_C	70.9	Hepatitis NOS	infectious diseases	0.118261	0.507073	1.07425	0.107957	0.106749	50005	431	49574	19	FALSE	FALSE
rs13282002_C	244.1	Secondary hypothyroidism	endocrine/metabolic	0.76487	0.507073	0.967169	0.0503195	0.1576	50590	1602	48988	346	FALSE	FALSE
rs12531914_A	180.1	Cervical cancer	neoplasms	0.908258	0.507074	1.06352	0.0928248	0.270387	27653	287	27366	57	FALSE	FALSE
rs2523507_G	287.1	Spontaneous ecchymoses	hematopoietic	0.770016	0.507074	1.0936	0.134872	0.259241	47832	137	47695	7	FALSE	FALSE
rs72979712_T	428.1	Congestive heart failure (CHF) NOS	circulatory system	0.829544	0.507075	1.03173	0.0470916	0.0520896	54963	5383	49580	55	FALSE	FALSE
rs9489217_C	246.7	Abnormal results of function study of thyroid	endocrine/metabolic	0.551062	0.507075	0.950742	0.0761412	0.450329	49647	353	49294	16	FALSE	FALSE
rs1250095_T	274.21	Chondrocalcinosis	endocrine/metabolic	0.945641	0.507077	0.932451	0.105425	0.379193	59591	195	59396	336	FALSE	FALSE
rs10860209_A	259.4	Precocious sexual development and puberty NEC	endocrine/metabolic	0.503139	0.507083	0.88454	0.18494	0.152657	53368	118	53250	322	FALSE	FALSE
rs234866_A	715.3	Spinal enthesopathy	musculoskeletal	0.394709	0.50709	0.880384	0.192043	0.306035	53208	67	53141	121	FALSE	FALSE
rs2380949_G	456	Chronic venous insufficiency [CVI]	circulatory system	0.393466	0.507092	1.06331	0.0925314	0.0958702	45426	692	44734	50	FALSE	FALSE
rs34506303_G	596.5	Functional disorders of bladder	genitourinary	0.668904	0.507093	0.965214	0.0533726	0.15817	56885	1376	55509	986	FALSE	FALSE
rs16860758_G	656.6	Perinatal disorders of digestive system	pregnancy complications	0.548683	0.507098	1.11557	0.164868	0.184431	61237	134	61103	655	FALSE	FALSE
rs11708903_G	361	Retinal detachments and defects	sense organs	0.34254	0.507098	0.951846	0.0743967	0.455025	57254	373	56881	78	FALSE	FALSE
rs2523507_G	337	Disorders of the autonomic nervous system	neurological	0.98373	0.507098	1.05045	0.074198	0.259254	47600	462	47138	7	FALSE	FALSE
rs1250109_C	153.2	Colon cancer	neoplasms	0.598684	0.507101	1.03297	0.0489022	0.172645	52217	1531	50686	17	FALSE	FALSE
rs142848532_T	573.9	Abnormal serum enzyme levels	digestive	0.284459	0.507104	0.941946	0.0901587	0.0478215	47395	1458	45937	792	FALSE	FALSE
rs2268570_G	433.8	Late effects of cerebrovascular disease	circulatory system	0.993999	0.507105	0.971495	0.0435953	0.420227	53301	1109	52192	268	FALSE	FALSE
rs757209_A	427.8	Sinoatrial node dysfunction (Bradycardia)	circulatory system	0.0681944	0.507108	0.974308	0.0392378	0.405972	38717	1583	37134	390	FALSE	FALSE
rs1411435_G	441	Vascular insufficiency of intestine	circulatory system	0.149329	0.507108	0.922014	0.122402	0.0953482	51443	419	51024	51	FALSE	FALSE
rs12493_T	727.5	Rupture of synovium	musculoskeletal	0.957021	0.507111	1.10336	0.148276	0.185691	46992	144	46848	58	FALSE	FALSE
rs2523504_T	214.1	Lipoma of skin and subcutaneous tissue	neoplasms	0.976411	0.507123	1.0589	0.0862813	0.260878	61663	340	61323	1	FALSE	FALSE
rs10860209_A	739	Contracture of joint	musculoskeletal	0.141794	0.507126	1.06447	0.094193	0.152193	54457	424	54033	335	FALSE	FALSE
rs1364809_C	333.8	Other degenerative diseases of the basal ganglia	neurological	0.140285	0.507128	0.679186	0.58322	0.0252249	47235	100	47135	9	FALSE	FALSE
rs10842991_T	614.33	Pelvic inflammatory disease, NOS	genitourinary	0.0158509	0.507128	1.174	0.241844	0.190931	30875	52	30823	278	FALSE	FALSE
rs2941257_T	579	Other symptoms involving abdomen and pelvis	digestive	0.799513	0.50713	1.01941	0.0289801	0.261397	51921	3253	48668	215	FALSE	FALSE
rs2971670_T	580.2	Nephrotic syndrome without mention of glomerulonephritis	genitourinary	0.49546	0.507133	0.923048	0.120719	0.178684	46196	248	45948	34	FALSE	FALSE
rs10937714_C	571.6	Primary biliary cirrhosis	digestive	0.607174	0.507134	1.07569	0.110001	0.211466	46440	239	46201	498	FALSE	FALSE
rs56149656_G	270.21	Disorders of urea cycle metabolism	endocrine/metabolic	0.316189	0.507138	1.20053	0.275538	0.1062	59016	61	58955	83	FALSE	FALSE
rs4400674_A	912	Insect bite	injuries & poisonings	0.70888	0.50715	1.05951	0.0871475	0.385362	61520	277	61243	1	FALSE	FALSE
rs12453443_G	603.1	Hydrocele	genitourinary	0.644346	0.507152	1.06936	0.101108	0.407035	19545	207	19338	229	FALSE	FALSE
rs10766394_G	452.8	Postphlebitic syndrome	circulatory system	0.408755	0.507159	0.864998	0.218657	0.376019	44753	47	44706	76	FALSE	FALSE
rs6889788_A	727.5	Rupture of synovium	musculoskeletal	0.95784	0.507165	1.10334	0.148278	0.185701	46995	144	46851	55	FALSE	FALSE
rs6889788_A	754	Congenital musculoskeletal deformities of spine	congenital anomalies	0.910295	0.507168	0.911586	0.139568	0.186495	61058	182	60876	73	FALSE	FALSE
rs2894536_C	580.11	Proliferative glomerulonephritis	genitourinary	0.561566	0.507171	1.1286	0.182399	0.158244	45768	106	45662	336	FALSE	FALSE
rs2908289_A	289	Other diseases of blood and blood-forming organs	hematopoietic	0.705639	0.507176	0.960643	0.0605391	0.180325	46577	968	45609	12	FALSE	FALSE
rs6889788_A	526.4	Temporomandibular joint disorders	digestive	0.835926	0.507178	1.07095	0.10335	0.185818	57855	301	57554	66	FALSE	FALSE
rs6899343_T	755.1	Congenital deformities of feet	congenital anomalies	0.919342	0.507182	1.09266	0.133604	0.247295	60634	149	60485	486	FALSE	FALSE
rs7946714_C	296	Mood disorders	mental disorders	0.11272	0.507183	0.987855	0.0184244	0.216315	48122	11939	36183	46	FALSE	FALSE
rs62432360_C	764	Sciatica	symptoms	0.603013	0.507184	0.967881	0.0492235	0.177956	55820	1496	54324	772	FALSE	FALSE
rs12531914_A	348.8	Encephalopathy, not elsewhere classified	neurological	0.856749	0.507191	0.973982	0.039749	0.268805	48736	1688	47048	102	FALSE	FALSE
rs2971670_T	722.8	Postlaminectomy syndrome	musculoskeletal	0.387662	0.507201	1.05094	0.0749206	0.17873	49849	602	49247	39	FALSE	FALSE
rs28578604_T	283.1	Autoimmune hemolytic anemias	hematopoietic	0.128867	0.507206	1.15247	0.213978	0.218832	40001	60	39941	50	FALSE	FALSE
rs234866_A	270.3	Disorders of plasma protein metabolism	endocrine/metabolic	0.546719	0.507207	0.963743	0.0556862	0.307058	59681	782	58899	148	FALSE	FALSE
rs7405696_C	585.31	Renal dialysis	genitourinary	0.228443	0.507207	1.03072	0.0456304	0.406411	46624	1020	45604	400	FALSE	FALSE
rs12493_T	580.1	Glomerulonephritis	genitourinary	0.962619	0.507209	0.935259	0.100924	0.186126	46267	345	45922	59	FALSE	FALSE
rs12746673_C	537	Other disorders of stomach and duodenum	digestive	0.310049	0.507212	0.967074	0.050484	0.208655	54039	1238	52801	874	FALSE	FALSE
rs9489217_C	964.1	Anticoagulants causing adverse effects	injuries & poisonings	0.877742	0.507215	0.910945	0.140645	0.448443	46492	103	46389	12	FALSE	FALSE
rs10860209_A	350.3	Lack of coordination	neurological	0.255607	0.507219	0.964867	0.0539304	0.152251	54837	1404	53433	333	FALSE	FALSE
rs497273_C	411.4	Coronary atherosclerosis	circulatory system	0.0413269	0.50722	0.987438	0.0190619	0.346242	55994	9863	46131	261	FALSE	FALSE
rs6867984_A	425.1	Primary/intrinsic cardiomyopathies	circulatory system	0.227576	0.50722	1.03118	0.0462982	0.107429	59332	2545	56787	13	FALSE	FALSE
rs1411435_G	189.21	Malignant neoplasm of bladder	neoplasms	0.187425	0.507227	1.05791	0.0848837	0.095735	61853	798	61055	69	FALSE	FALSE
rs8003022_G	803.3	Fracture of clavicle or scapula	injuries & poisonings	0.966759	0.507228	0.952081	0.0740472	0.39246	51181	388	50793	35	FALSE	FALSE
rs2908289_A	367	Disorders of refraction and accommodation; blindness and low vision	sense organs	0.664451	0.507232	1.02297	0.0342501	0.178722	60555	3035	57520	19	FALSE	FALSE
rs8121252_T	427.42	Cardiac arrest	circulatory system	0.0731036	0.507238	1.0447	0.0659495	0.3402	37888	515	37373	125	FALSE	FALSE
rs13282002_C	743.21	Pathologic fracture of vertebrae	musculoskeletal	0.563039	0.507243	0.919171	0.127098	0.158126	51810	245	51565	353	FALSE	FALSE
rs6136447_G	625.1	Dyspareunia	genitourinary	0.893724	0.507249	0.913345	0.136688	0.141214	30861	237	30624	96	FALSE	FALSE
rs11776904_C	279.2	Autoimmune disease NEC	endocrine/metabolic	0.787661	0.50725	0.814463	0.309483	0.157145	55242	45	55197	962	FALSE	FALSE
rs11989843_G	681	Superficial cellulitis and abscess	dermatologic	0.666315	0.507255	0.982723	0.0262813	0.195634	56511	5164	51347	442	FALSE	FALSE
rs6136447_G	994.1	Systemic inflammatory response syndrome (SIRS)	injuries & poisonings	0.419614	0.507255	0.955472	0.0686911	0.139487	57715	941	56774	175	FALSE	FALSE
rs3802113_G	643.1	Hyperemesis gravidarum	pregnancy complications	0.778409	0.507256	1.19885	0.273503	0.164055	35165	44	35121	24	FALSE	FALSE
rs9489217_C	599.8	Other symptoms involving urinary system	genitourinary	0.851689	0.507258	0.946691	0.0826149	0.450595	45228	299	44929	14	FALSE	FALSE
rs4775238_A	80	Postoperative infection	infectious diseases	0.328258	0.507259	1.02655	0.0395173	0.415973	59987	1348	58639	251	FALSE	FALSE
rs6128461_T	251.1	Hypoglycemia	endocrine/metabolic	0.309205	0.507261	0.962226	0.0580685	0.379293	39890	648	39242	42	FALSE	FALSE
rs144155527_T	636.8	Cervical incompetence	pregnancy complications	0.000474461	0.507265	0.623553	0.712291	0.0183519	32667	86	32581	89	FALSE	FALSE
rs2564929_T	253	Disorders of the pituitary gland and its hypothalamic control	endocrine/metabolic	0.503043	0.507267	1.03554	0.0526724	0.327062	54372	823	53549	13	FALSE	FALSE
rs34351_C	528.3	Cellulitis and abscess of oral soft tissues	digestive	0.782488	0.507272	0.893036	0.170608	0.330468	58576	82	58494	85	FALSE	FALSE
rs2894536_C	704.1	Alopecia	dermatologic	0.180761	0.507273	0.948531	0.0796892	0.159174	58232	615	57617	405	FALSE	FALSE
rs4984980_A	441	Vascular insufficiency of intestine	circulatory system	0.742946	0.507274	0.941373	0.0911133	0.189757	50952	413	50539	566	FALSE	FALSE
rs1971152_C	496.1	Emphysema	respiratory	0.646407	0.507275	0.973817	0.0400127	0.410413	49064	1393	47671	377	FALSE	FALSE
rs1250590_A	654.2	Rhesus isoimmunization in pregnancy	pregnancy complications	0.862356	0.507276	0.895389	0.166641	0.474908	33437	74	33363	583	FALSE	FALSE
rs1016565_A	609.2	Abnormal spermatozoa	genitourinary	0.557428	0.507278	0.839945	0.263042	0.309323	19554	37	19517	41	FALSE	FALSE
rs16969990_T	271	Disorders of carbohydrate transport and metabolism	endocrine/metabolic	0.930229	0.507295	0.925424	0.116888	0.069529	62758	615	62143	41	FALSE	FALSE
rs72648855_T	278.11	Morbid obesity	endocrine/metabolic	0.156379	0.507298	0.96569	0.0526546	0.106664	50912	3871	47041	22	FALSE	FALSE
rs72650615_C	278.11	Morbid obesity	endocrine/metabolic	0.156379	0.507298	0.96569	0.0526546	0.106664	50912	3871	47041	22	FALSE	FALSE
rs34506303_G	264.9	Lack of normal physiological development, unspecified	endocrine/metabolic	0.302462	0.507306	0.951009	0.0757598	0.158425	43437	798	42639	781	FALSE	FALSE
rs867635_T	348.8	Encephalopathy, not elsewhere classified	neurological	0.944281	0.507308	1.04331	0.0639458	0.0788218	48819	1691	47128	17	FALSE	FALSE
rs72648855_T	286.6	Defibrination syndrome	hematopoietic	0.0257977	0.507308	1.16738	0.233412	0.106353	47770	86	47684	21	FALSE	FALSE
rs72650615_C	286.6	Defibrination syndrome	hematopoietic	0.0257977	0.507308	1.16738	0.233412	0.106353	47770	86	47684	21	FALSE	FALSE
rs1250590_A	70	Viral hepatitis	infectious diseases	0.93851	0.50731	0.975648	0.0371832	0.47744	50311	1509	48802	865	FALSE	FALSE
rs7405696_C	395.4	Nonrheumatic pulmonary valve disorders	circulatory system	0.260298	0.507315	0.940849	0.0919612	0.406654	50270	251	50019	440	FALSE	FALSE
rs16860758_G	531	Peptic ulcer (excl. esophageal)	digestive	0.520906	0.507317	0.967531	0.0497844	0.18461	60468	1417	59051	643	FALSE	FALSE
rs2908289_A	656.22	Interstitial emphysema and related conditions of newborn	pregnancy complications	0.705197	0.507323	0.838284	0.266056	0.179089	61757	55	61702	19	FALSE	FALSE
rs2285676_G	800.3	Fracture of tibia and fibula	injuries & poisonings	0.3095	0.507329	1.0358	0.0530511	0.376677	51568	762	50806	21	FALSE	FALSE
rs11890449_T	574.2	Calculus of bile duct	digestive	0.987732	0.507332	1.111	0.15876	0.0515071	57196	367	56829	47	FALSE	FALSE
rs10116772_A	374.2	Lagophthalmos	sense organs	0.886363	0.507332	1.12517	0.177877	0.408543	54162	64	54098	45	FALSE	FALSE
rs6688365_C	727.7	Contracture of tendon (sheath)	musculoskeletal	0.497345	0.507333	0.930151	0.109214	0.438298	46830	172	46658	263	FALSE	FALSE
rs35533056_A	592.11	Acute cystitis	genitourinary	0.808078	0.507333	0.961402	0.0593716	0.385485	46269	621	45648	248	FALSE	FALSE
rs2908297_T	131	Protozoan infection	infectious diseases	0.0237836	0.507345	1.22666	0.308151	0.156294	60220	34	60186	19	FALSE	FALSE
rs4400674_A	721	Spondylosis and allied disorders	musculoskeletal	0.696941	0.507352	0.984026	0.0242892	0.385229	53380	4100	49280	1	FALSE	FALSE
rs72979712_T	198	Secondary malignant neoplasm	neoplasms	0.490449	0.507353	1.02915	0.0433348	0.052627	51466	6453	45013	61	FALSE	FALSE
rs6889788_A	288.3	Eosinophilia	hematopoietic	0.936321	0.507353	1.08429	0.122063	0.186012	45782	214	45568	54	FALSE	FALSE
rs1125253_T	327.5	Parasomnia	neurological	0.369589	0.507355	0.928035	0.112655	0.274383	46282	205	46077	320	FALSE	FALSE
rs1125251_T	327.5	Parasomnia	neurological	0.369589	0.507355	0.928035	0.112655	0.274383	46282	205	46077	320	FALSE	FALSE
rs4701619_C	637	Short gestation; low birth weight; and fetal growth retardation	pregnancy complications	0.80495	0.507356	1.10913	0.156238	0.18645	60330	136	60194	81	FALSE	FALSE
rs10116772_A	724.8	Other symptoms referable to back	musculoskeletal	0.788601	0.507357	1.06357	0.0929582	0.409495	49478	238	49240	44	FALSE	FALSE
rs2971670_T	527.7	Disturbance of salivary secretion	digestive	0.176969	0.507357	0.946519	0.0829074	0.178431	59051	521	58530	50	FALSE	FALSE
rs116761056_T	681.2	Cellulitis and abscess of face/neck	dermatologic	0.118315	0.507378	0.835855	0.270467	0.0192903	52021	439	51582	145	FALSE	FALSE
rs79896666_C	132.1	Pediculosis and phthirus infestation	infectious diseases	0.553678	0.507383	0.676344	0.589897	0.0568068	60116	42	60074	136	FALSE	FALSE
rs78551082_T	132.1	Pediculosis and phthirus infestation	infectious diseases	0.553678	0.507383	0.676344	0.589897	0.0568068	60116	42	60074	136	FALSE	FALSE
rs74628648_T	132.1	Pediculosis and phthirus infestation	infectious diseases	0.553678	0.507383	0.676344	0.589897	0.0568068	60116	42	60074	136	FALSE	FALSE
rs1250109_C	738	Other acquired musculoskeletal deformity	musculoskeletal	0.245905	0.507391	0.964583	0.054396	0.172188	55602	1266	54336	17	FALSE	FALSE
rs11042984_C	686.5	Pyoderma	dermatologic	0.791055	0.507394	0.871861	0.206856	0.4137	51553	50	51503	230	FALSE	FALSE
rs55754152_A	306	Other mental disorder	mental disorders	0.791897	0.507396	0.95316	0.0723685	0.0508101	38388	2191	36197	23	FALSE	FALSE
rs7405696_C	938.2	Chronic dermatitis due to solar radiation	dermatologic	0.120516	0.507406	0.972579	0.0419448	0.408178	49596	1251	48345	432	FALSE	FALSE
rs4775238_A	315.1	Learning disorder	mental disorders	0.0120125	0.507408	1.11666	0.166452	0.415649	57818	73	57745	242	FALSE	FALSE
rs6483215_A	750.11	Esophageal atresia/tracheoesophageal fistula	congenital anomalies	0.709347	0.507412	0.806551	0.324329	0.235901	59222	30	59192	71	FALSE	FALSE
rs76369685_A	816	Cerebral laceration and contusion	injuries & poisonings	0.222572	0.507422	1.27639	0.368155	0.0587919	60510	53	60457	408	FALSE	FALSE
rs10181515_T	41.4	E. coli	infectious diseases	0.0282326	0.507425	1.03204	0.0475795	0.226353	52670	1275	51395	20	FALSE	FALSE
rs1250109_C	260	Protein-calorie malnutrition	endocrine/metabolic	0.0569965	0.507426	0.980909	0.0290803	0.172708	48168	4834	43334	17	FALSE	FALSE
rs2894536_C	711.3	Behcet's syndrome	musculoskeletal	0.356089	0.507432	1.18442	0.255349	0.160247	51564	51	51513	381	FALSE	FALSE
rs13282002_C	748	Anomalies of respiratory system, congenital	congenital anomalies	0.568605	0.507433	0.923975	0.11929	0.158954	61933	290	61643	416	FALSE	FALSE
rs1250590_A	253.11	Acromegaly and gigantism	endocrine/metabolic	0.884863	0.507436	0.835981	0.270277	0.475351	52721	28	52693	908	FALSE	FALSE
rs6899343_T	747.13	Congenital anomalies of great vessels	congenital anomalies	0.815712	0.507441	0.956722	0.0667482	0.247343	58514	694	57820	469	FALSE	FALSE
rs4775238_A	347	Cataplexy and narcolepsy	neurological	0.00887911	0.507452	1.10949	0.156755	0.417138	47030	83	46947	206	FALSE	FALSE
rs8074454_C	425.1	Primary/intrinsic cardiomyopathies	circulatory system	0.425214	0.507454	1.02063	0.0308118	0.330858	59326	2543	56783	19	FALSE	FALSE
rs12493_T	754	Congenital musculoskeletal deformities of spine	congenital anomalies	0.908182	0.507458	0.911645	0.139566	0.186482	61054	182	60872	77	FALSE	FALSE
rs2971670_T	442.4	Arterial dissection	circulatory system	0.534705	0.507461	1.13759	0.194502	0.179495	51110	82	51028	46	FALSE	FALSE
rs62432360_C	433.12	Cerebral atherosclerosis	circulatory system	0.485392	0.507471	1.07739	0.112474	0.177777	51995	266	51729	744	FALSE	FALSE
rs4701619_C	601.4	Balanoposthitis	genitourinary	0.68583	0.507471	1.19732	0.271706	0.184764	20675	42	20633	24	FALSE	FALSE
rs2523507_G	380.4	Impacted cerumen	sense organs	0.95402	0.507473	1.02741	0.0408058	0.260879	60091	1601	58490	9	FALSE	FALSE
rs10734253_G	345.12	Partial epilepsy	neurological	0.509468	0.50748	1.02905	0.0432118	0.439259	48172	1122	47050	101	FALSE	FALSE
rs10734253_G	433.32	Moyamoya disease	circulatory system	0.185205	0.50748	0.815067	0.308531	0.43776	52354	22	52332	112	FALSE	FALSE
rs62432360_C	577.3	Cyst and pseudocyst of pancreas	digestive	0.633444	0.507483	0.940896	0.0919228	0.178633	60434	420	60014	835	FALSE	FALSE
rs580240_T	620	Dysplasia of female genital organs	genitourinary	0.423425	0.507485	1.10474	0.150299	0.487579	34056	89	33967	7	FALSE	FALSE
rs117252445_A	395.2	Nonrheumatic aortic valve disorders	circulatory system	0.782596	0.507492	1.04022	0.0595041	0.0558721	53175	2825	50350	99	FALSE	FALSE
rs925095_T	727.2	Bursitis disorders	musculoskeletal	0.984177	0.507496	0.930239	0.109113	0.381165	46960	185	46775	138	FALSE	FALSE
rs10464106_C	464	Acute sinusitis	respiratory	0.320782	0.507503	1.0247	0.0368141	0.10748	49530	4249	45281	1	FALSE	FALSE
rs10039427_A	364.51	Fuchs' dystrophy	sense organs	0.9435	0.507514	0.88223	0.189075	0.185341	56844	102	56742	226	FALSE	FALSE
rs2403205_T	252.1	Hyperparathyroidism	endocrine/metabolic	0.764051	0.507518	0.964753	0.054147	0.370344	54182	763	53419	149	FALSE	FALSE
rs6790843_A	41.8	H. pylori	infectious diseases	0.365686	0.50752	0.914008	0.13568	0.373475	51488	119	51369	47	FALSE	FALSE
rs580240_T	550.6	Incisional hernia	digestive	0.690093	0.507522	0.969926	0.0460779	0.486635	55256	970	54286	7	FALSE	FALSE
rs10734253_G	401.2	Hypertensive heart and/or renal disease	circulatory system	0.206722	0.507527	1.0156	0.0233598	0.440859	38129	6435	31694	87	FALSE	FALSE
rs11626787_G	345.12	Partial epilepsy	neurological	0.284981	0.507529	0.970278	0.0455305	0.348015	48143	1120	47023	134	FALSE	FALSE
rs2908297_T	766	Neuralgia, neuritis, and radiculitis NOS	symptoms	0.596557	0.507531	0.965536	0.0529245	0.15615	56481	1451	55030	20	FALSE	FALSE
rs6483215_A	707.2	Chronic ulcer of leg or foot	dermatologic	0.608603	0.507533	0.963863	0.0555413	0.235883	60638	938	59700	76	FALSE	FALSE
rs6817471_C	428.3	Heart failure with reduced EF [Systolic or combined heart failure]	circulatory system	0.0111598	0.50754	0.981505	0.0281713	0.335604	52781	3183	49598	34	FALSE	FALSE
rs117252445_A	433.31	Transient cerebral ischemia	circulatory system	0.549421	0.507544	0.960078	0.0614807	0.0561323	55102	2751	52351	97	FALSE	FALSE
rs4887810_A	364.51	Fuchs' dystrophy	sense organs	0.517381	0.507544	1.10337	0.148448	0.326326	56750	101	56649	317	FALSE	FALSE
rs6136447_G	797	Shock	symptoms	0.466854	0.50755	1.03505	0.0519913	0.139348	61777	1573	60204	188	FALSE	FALSE
rs6899343_T	283.2	Non-autoimmune hemolytic anemias	hematopoietic	0.889624	0.507554	1.12682	0.180181	0.247737	39762	80	39682	326	FALSE	FALSE
rs2971670_T	586.2	Cyst of kidney, acquired	genitourinary	0.358269	0.507557	0.963097	0.0567443	0.178609	47089	1141	45948	34	FALSE	FALSE
rs6438788_G	690	Erythematosquamous dermatosis	dermatologic	0.0603965	0.507563	0.966153	0.0519635	0.462668	53533	767	52766	64	FALSE	FALSE
rs6483215_A	290.1	Dementias	mental disorders	0.982227	0.507565	0.96814	0.0488631	0.23586	50795	1328	49467	67	FALSE	FALSE
rs3775094_A	809	Fracture of unspecified bones	injuries & poisonings	0.988766	0.507567	1.01824	0.0272844	0.462997	53387	2832	50555	301	FALSE	FALSE
rs10181515_T	722.9	Other and unspecified disc disorder	musculoskeletal	0.144517	0.507573	1.08571	0.12411	0.22571	49444	180	49264	19	FALSE	FALSE
rs2380949_G	597.2	Urinary complications NEC	genitourinary	0.0929354	0.507577	0.877022	0.198039	0.0951303	56533	166	56367	65	FALSE	FALSE
rs7405696_C	426.31	Right bundle branch block	circulatory system	0.00692278	0.507583	0.953266	0.0722317	0.406776	37587	412	37175	329	FALSE	FALSE
rs11075256_G	560.1	Paralytic ileus	digestive	0.466556	0.507583	0.967747	0.0494778	0.296239	41723	1028	40695	60	FALSE	FALSE
rs2285676_G	459.1	Hemorrhage NOS	circulatory system	0.145901	0.507593	0.939852	0.0936221	0.376463	50681	249	50432	21	FALSE	FALSE
rs2285676_G	365.2	Primary angle-closure glaucoma	sense organs	0.402188	0.507599	0.93356	0.103762	0.377109	57136	204	56932	24	FALSE	FALSE
rs2380950_G	656.2	Respiratory conditions of fetus and newborn	pregnancy complications	0.0598177	0.5076	1.07597	0.110515	0.0955344	62276	586	61690	34	FALSE	FALSE
rs1250109_C	374	Other disorders of eyelids	sense organs	0.632887	0.507601	0.967251	0.0502543	0.173345	55626	1504	54122	17	FALSE	FALSE
rs2523504_T	151	Cancer of stomach	neoplasms	0.982751	0.507608	0.953716	0.0715243	0.260307	55519	516	55003	0	FALSE	FALSE
rs9489217_C	531.3	Duodenal ulcer	digestive	0.910378	0.50761	0.942565	0.0892757	0.450591	59878	255	59623	21	FALSE	FALSE
rs3775094_A	850	Hemorrhage or hematoma complicating a procedure	injuries & poisonings	0.973216	0.507616	0.968517	0.0482812	0.462604	54404	875	53529	309	FALSE	FALSE
rs4660895_T	706	Diseases of sebaceous glands	dermatologic	0.219597	0.507618	0.980129	0.0302937	0.294995	58940	2796	56144	35	FALSE	FALSE
rs2908297_T	110.13	Dermatophytosis of the body	infectious diseases	0.0758145	0.507622	0.915226	0.133703	0.156552	53781	226	53555	18	FALSE	FALSE
rs112412537_A	579.2	Splenomegaly	digestive	0.558492	0.507645	0.919693	0.126361	0.0389511	49177	915	48262	641	FALSE	FALSE
rs10771372_T	270.21	Disorders of urea cycle metabolism	endocrine/metabolic	0.516822	0.507645	1.15785	0.221226	0.191598	58641	61	58580	477	FALSE	FALSE
rs10464106_C	264.9	Lack of normal physiological development, unspecified	endocrine/metabolic	0.370799	0.507646	1.05896	0.0864767	0.108595	44164	814	43350	2	FALSE	FALSE
rs11708903_G	350.1	Abnormal involuntary movements	neurological	0.357164	0.507647	1.02306	0.0344086	0.454642	55448	1767	53681	71	FALSE	FALSE
rs925095_T	728.71	Contracture of palmar fascia [Dupuytren's disease]	musculoskeletal	0.982185	0.507649	0.923749	0.119719	0.38119	46928	153	46775	137	FALSE	FALSE
rs10133035_T	270.3	Disorders of plasma protein metabolism	endocrine/metabolic	0.712187	0.50765	0.964961	0.0538376	0.352841	59422	776	58646	418	FALSE	FALSE
rs11263762_A	571.5	Other chronic nonalcoholic liver disease	digestive	0.582173	0.50765	1.01623	0.0243051	0.410454	50471	3857	46614	79	FALSE	FALSE
rs11708903_G	516.1	Hemoptysis	respiratory	0.0820844	0.507652	0.964742	0.0541806	0.455119	62243	701	61542	82	FALSE	FALSE
rs13136239_A	337	Disorders of the autonomic nervous system	neurological	0.804095	0.507653	0.954008	0.0710696	0.331338	47103	460	46643	529	FALSE	FALSE
rs28582094_G	189.21	Malignant neoplasm of bladder	neoplasms	0.551228	0.507654	0.962137	0.0582629	0.266966	61875	796	61079	46	FALSE	FALSE
rs72648855_T	394	Rheumatic disease of the heart valves	circulatory system	0.248741	0.50766	0.967584	0.0497418	0.107368	52744	2325	50419	25	FALSE	FALSE
rs72650615_C	394	Rheumatic disease of the heart valves	circulatory system	0.248741	0.50766	0.967584	0.0497418	0.107368	52744	2325	50419	25	FALSE	FALSE
rs497273_C	961	Poisoning by other anti-infectives	injuries & poisonings	0.324923	0.507662	0.920637	0.124818	0.343861	46324	146	46178	235	FALSE	FALSE
rs4660895_T	292.6	Hallucinations	mental disorders	0.808274	0.507664	1.07218	0.105203	0.295471	49707	214	49493	32	FALSE	FALSE
rs4775238_A	994.21	Septic shock	injuries & poisonings	0.0324202	0.507666	1.02611	0.0389103	0.415732	58106	1399	56707	245	FALSE	FALSE
rs11650000_A	590	Pyelonephritis	genitourinary	0.316094	0.507669	1.03068	0.0456119	0.453243	46742	993	45749	149	FALSE	FALSE
rs7632381_C	173	Neoplasm of uncertain behavior of skin	neoplasms	0.475832	0.507673	1.01657	0.0248042	0.436179	56361	3672	52689	7	FALSE	FALSE
rs2971670_T	624.9	stress incontinence, female	genitourinary	0.78153	0.507676	1.04306	0.0636372	0.177093	31540	853	30687	31	FALSE	FALSE
rs10842991_T	747.11	Cardiac shunt/ heart septal defect	congenital anomalies	0.548157	0.507678	1.03235	0.0480639	0.191441	59227	1452	57775	525	FALSE	FALSE
rs2403205_T	496.2	Chronic bronchitis	respiratory	0.888689	0.507683	1.0265	0.0394892	0.370343	49357	1465	47892	140	FALSE	FALSE
rs6889788_A	327.7	Sleep related movement disorders	neurological	0.873901	0.507686	0.965544	0.052931	0.186396	47595	1267	46328	57	FALSE	FALSE
rs2239525_G	455	Hemorrhoids	circulatory system	0.955963	0.507695	0.976067	0.0365688	0.260536	46863	2086	44777	0	FALSE	FALSE
rs2239526_G	455	Hemorrhoids	circulatory system	0.955963	0.507695	0.976067	0.0365688	0.260536	46863	2086	44777	0	FALSE	FALSE
rs6867984_A	288.11	Neutropenia	hematopoietic	0.159835	0.507702	1.03621	0.0537008	0.107037	47465	1855	45610	11	FALSE	FALSE
rs10766394_G	362.26	Macular puckering of retina	sense organs	0.407009	0.507702	0.951925	0.0743773	0.377084	56811	401	56410	91	FALSE	FALSE
rs13282002_C	480	Pneumonia	respiratory	0.692212	0.507706	1.01675	0.0250747	0.158824	53811	6852	46959	370	FALSE	FALSE
rs2523507_G	481	Influenza	respiratory	0.920228	0.507722	1.04027	0.0596038	0.261723	47984	728	47256	7	FALSE	FALSE
rs72979712_T	608	Other disorders of male genital organs	genitourinary	0.624079	0.507723	0.904847	0.150954	0.0523044	20027	488	19539	19	FALSE	FALSE
rs724016_G	204.4	Multiple myeloma	neoplasms	0.0349754	0.507723	1.06285	0.0920276	0.435618	60289	241	60048	14	FALSE	FALSE
rs2268569_T	381.2	Eustachian tube disorders	sense organs	0.528738	0.507728	1.04024	0.0595578	0.0818744	56263	1893	54370	8	FALSE	FALSE
rs4513637_G	599.9	Other abnormality of urination	genitourinary	0.116474	0.507735	0.969018	0.0475139	0.175951	46209	1670	44539	442	FALSE	FALSE
rs6688365_C	626.2	Dysmenorrhea	genitourinary	0.731128	0.507739	1.05004	0.0737175	0.44005	24120	377	23743	139	FALSE	FALSE
rs34506303_G	300.8	Acute reaction to stress	mental disorders	0.714097	0.507743	0.897466	0.163326	0.158886	35771	151	35620	647	FALSE	FALSE
rs11075256_G	427	Cardiac dysrhythmias	circulatory system	0.504828	0.507743	1.00993	0.0149113	0.295209	55105	17671	37434	85	FALSE	FALSE
rs10133035_T	244.5	Congenital hypothyroidism	endocrine/metabolic	0.572994	0.507745	1.10321	0.148295	0.353475	49060	99	48961	365	FALSE	FALSE
rs11075256_G	278.11	Morbid obesity	endocrine/metabolic	0.484409	0.507755	0.976812	0.0354221	0.295143	50850	3861	46989	81	FALSE	FALSE
rs10766395_C	791	Gangrene	symptoms	0.399622	0.507755	1.06977	0.101824	0.380788	62649	202	62447	550	FALSE	FALSE
rs142848532_T	274.2	Crystal arthropathies	endocrine/metabolic	0.44117	0.507757	0.851961	0.241893	0.0477611	58981	214	58767	980	FALSE	FALSE
rs11650000_A	963.1	Antineoplastic and immunosuppressive drugs causing adverse effects	injuries & poisonings	0.414633	0.50776	0.971578	0.0435332	0.453377	47348	1102	46246	165	FALSE	FALSE
rs6128461_T	275.3	Disorders of magnesium metabolism	endocrine/metabolic	0.0547522	0.50776	1.02427	0.0362035	0.380793	57115	1662	55453	56	FALSE	FALSE
rs4701619_C	516	Abnormal sputum	respiratory	0.879339	0.507764	1.04323	0.063893	0.186258	62341	806	61535	86	FALSE	FALSE
rs9489217_C	588	Disorders resulting from impaired renal function	genitourinary	0.785478	0.507765	1.02549	0.0380046	0.450041	47419	1457	45962	19	FALSE	FALSE
rs72650616_A	429.9	Cardiac complications, not elsewhere classified	circulatory system	0.225936	0.507771	0.918978	0.127573	0.107363	49896	348	49548	85	FALSE	FALSE
rs11626787_G	430.1	Subarachnoid hemorrhage	circulatory system	0.82511	0.507778	0.947033	0.0821697	0.347829	52638	336	52302	147	FALSE	FALSE
rs2941257_T	158	Neoplasm of unspecified nature of digestive system	neoplasms	0.937768	0.507785	1.0534	0.0785433	0.260298	55179	412	54767	248	FALSE	FALSE
rs234866_A	333.3	Tics and choreas	neurological	0.619278	0.507792	0.887388	0.180396	0.306857	47105	78	47027	124	FALSE	FALSE
rs55754152_A	10	Tuberculosis	infectious diseases	0.767331	0.507793	1.218	0.297772	0.0513637	51476	95	51381	34	FALSE	FALSE
rs4400674_A	276.14	Hypopotassemia	endocrine/metabolic	0.800112	0.507801	0.986312	0.0208113	0.384905	46201	5704	40497	1	FALSE	FALSE
rs10842991_T	170	Cancer of bone and connective tissue	neoplasms	0.511588	0.507803	0.960038	0.0615809	0.1917	62131	886	61245	553	FALSE	FALSE
rs1799884_T	788	Syncope and collapse	symptoms	0.513274	0.507803	0.980052	0.0304253	0.178744	60125	4050	56075	1	FALSE	FALSE
rs1364809_C	513.31	Apnea	respiratory	0.231259	0.507804	0.787309	0.361088	0.0250938	58341	188	58153	9	FALSE	FALSE
rs13282002_C	575	Other biliary tract disease	digestive	0.443417	0.507808	1.03195	0.0474911	0.158422	58177	1673	56504	389	FALSE	FALSE
rs12531914_A	819	Skull and face fracture and other intercranial injury	injuries & poisonings	0.832528	0.507809	0.963487	0.0561655	0.269199	61553	831	60722	133	FALSE	FALSE
rs112412537_A	442.2	Aneurysm of iliac artery	circulatory system	0.836806	0.507809	0.677038	0.588942	0.0391114	50484	57	50427	677	FALSE	FALSE
rs12493_T	476	Allergic rhinitis	respiratory	0.930009	0.507812	1.01541	0.0230986	0.186118	49482	7338	42144	57	FALSE	FALSE
rs10039427_A	961.1	Poisoning/allergy of sulfonamides	injuries & poisonings	0.785237	0.507817	1.03764	0.0557967	0.185749	47295	1076	46219	200	FALSE	FALSE
rs142848532_T	279.2	Autoimmune disease NEC	endocrine/metabolic	0.158197	0.507819	0.677357	0.588245	0.0475355	55264	45	55219	917	FALSE	FALSE
rs8074454_C	278.3	Localized adiposity	endocrine/metabolic	0.708677	0.50782	0.930294	0.109106	0.330706	47252	206	47046	15	FALSE	FALSE
rs6688365_C	727.6	Rupture of tendon, nontraumatic	musculoskeletal	0.529164	0.507827	1.03983	0.0589754	0.438512	47253	595	46658	263	FALSE	FALSE
rs1411435_G	656.2	Respiratory conditions of fetus and newborn	pregnancy complications	0.0454872	0.507835	1.07593	0.110514	0.0955915	62244	586	61658	69	FALSE	FALSE
rs72727388_C	593.2	Microscopic hematuria	genitourinary	0.493539	0.507837	0.947936	0.0807417	0.272626	45788	405	45383	542	FALSE	FALSE
rs2523504_T	727.7	Contracture of tendon (sheath)	musculoskeletal	0.985862	0.507837	0.92028	0.125455	0.261375	47078	172	46906	0	FALSE	FALSE
rs7163757_T	442.2	Aneurysm of iliac artery	circulatory system	0.959135	0.507841	0.883338	0.187325	0.422239	51099	59	51040	30	FALSE	FALSE
rs2908297_T	601.3	Orchitis and epididymitis	genitourinary	0.825597	0.50785	0.902906	0.154242	0.156158	20825	174	20651	6	FALSE	FALSE
rs10814915_T	78	Viral warts & HPV	infectious diseases	0.327383	0.507856	0.974624	0.0388159	0.426239	50901	1403	49498	102	FALSE	FALSE
rs76177300_A	345.12	Partial epilepsy	neurological	0.934739	0.507866	1.06926	0.101135	0.0452637	47643	1112	46531	660	FALSE	FALSE
rs62405452_A	425.1	Primary/intrinsic cardiomyopathies	circulatory system	0.230702	0.507872	1.03113	0.0462983	0.107436	59333	2545	56788	12	FALSE	FALSE
rs62405453_A	425.1	Primary/intrinsic cardiomyopathies	circulatory system	0.230702	0.507872	1.03113	0.0462983	0.107436	59333	2545	56788	12	FALSE	FALSE
rs62405454_C	425.1	Primary/intrinsic cardiomyopathies	circulatory system	0.230702	0.507872	1.03113	0.0462983	0.107436	59333	2545	56788	12	FALSE	FALSE
rs6899343_T	949.1	Diaper or napkin rash	injuries & poisonings	0.045945	0.507873	1.1126	0.161136	0.246942	48485	107	48378	391	FALSE	FALSE
rs35533056_A	305.21	Anorexia nervosa	mental disorders	0.528566	0.50788	1.09132	0.131971	0.38598	36156	121	36035	187	FALSE	FALSE
rs234866_A	735.2	Acquired toe deformities	musculoskeletal	0.474794	0.50788	0.966212	0.0519097	0.307091	55127	905	54222	141	FALSE	FALSE
rs11708067_G	550.2	Diaphragmatic hernia	digestive	0.250124	0.50788	0.976008	0.0366752	0.23559	56490	2199	54291	3	FALSE	FALSE
rs8003022_G	742.9	Other derangement of joint	musculoskeletal	0.937044	0.50788	0.964131	0.0551671	0.393912	52513	701	51812	41	FALSE	FALSE
rs2074090_G	110.13	Dermatophytosis of the body	infectious diseases	0.415372	0.507883	1.06694	0.0978639	0.353035	53516	226	53290	299	FALSE	FALSE
rs116761056_T	526.4	Temporomandibular joint disorders	digestive	0.000664411	0.507885	0.800055	0.336902	0.0190683	57766	300	57466	162	FALSE	FALSE
rs13282002_C	255	Disorders of adrenal glands	endocrine/metabolic	0.451824	0.507892	0.96601	0.0522274	0.158444	54663	1441	53222	363	FALSE	FALSE
rs11042984_C	260.3	Adult failure to thrive	endocrine/metabolic	0.790367	0.507894	0.969209	0.047234	0.413813	44148	977	43171	197	FALSE	FALSE
rs2133705_C	227	Benign neoplasm of other endocrine glands and related structures	neoplasms	0.471345	0.507899	0.958912	0.0633661	0.488486	60753	509	60244	1000	FALSE	FALSE
rs6899343_T	371.2	Conjunctivitis, noninfectious	sense organs	0.786645	0.507904	1.03361	0.0499323	0.247692	54820	1098	53722	446	FALSE	FALSE
rs8074454_C	557	Intestinal malabsorption (non-celiac)	digestive	0.745537	0.507908	0.955711	0.0684185	0.330921	41241	500	40741	12	FALSE	FALSE
rs7693_T	38.1	Gram negative septicemia	infectious diseases	0.307279	0.507913	1.03494	0.0518774	0.364224	52178	815	51363	54	FALSE	FALSE
rs1799884_T	842	Other sprains and strains	injuries & poisonings	0.0423772	0.507914	1.09931	0.143003	0.17873	55153	158	54995	2	FALSE	FALSE
rs7531911_G	348.9	Other conditions of brain, NOS	neurological	0.698978	0.507915	0.973963	0.0398464	0.295729	48705	1592	47113	33	FALSE	FALSE
rs4887810_A	440.22	Atherosclerosis of native arteries of the extremities with intermittent claudication	circulatory system	0.328884	0.507923	1.04505	0.0665522	0.327201	51343	537	50806	276	FALSE	FALSE
rs7405696_C	366.1	Nonsenile Cataract	sense organs	0.090826	0.507924	0.843519	0.257031	0.408378	55276	33	55243	485	FALSE	FALSE
rs8074454_C	561	Symptoms involving digestive system	digestive	0.701128	0.507929	0.983975	0.0244008	0.330651	44990	4249	40741	14	FALSE	FALSE
rs11075255_A	586.1	Anatomical abnormatilies of kidney and ureters	genitourinary	0.892501	0.50793	1.05964	0.0874935	0.402961	46028	274	45754	243	FALSE	FALSE
rs11075255_A	705.1	Dyshidrosis	dermatologic	0.920722	0.507943	1.08863	0.128263	0.402575	56033	124	55909	287	FALSE	FALSE
rs12746673_C	818.2	Subarachnoid hemorrhage (injury)	injuries & poisonings	0.522212	0.507943	1.10282	0.147834	0.208944	60064	131	59933	962	FALSE	FALSE
rs2564929_T	805	Fracture of vertebral column without mention of spinal cord injury	injuries & poisonings	0.0145755	0.507957	0.97404	0.0397304	0.328224	52324	1509	50815	13	FALSE	FALSE
rs12631733_T	195.1	Malignant neoplasm, other	neoplasms	0.896607	0.507961	1.02903	0.0432229	0.160628	47028	2087	44941	136	FALSE	FALSE
rs1250590_A	585.3	Chronic renal failure [CKD]	genitourinary	0.642953	0.507963	1.01406	0.0210909	0.474596	50760	5532	45228	864	FALSE	FALSE
rs11263762_A	480.3	Pneumonia due to fungus (mycoses)	respiratory	0.22754	0.507981	1.07383	0.1076	0.412285	47375	178	47197	74	FALSE	FALSE
rs12453443_G	594.3	Calculus of ureter	genitourinary	0.491852	0.507986	0.965012	0.0538008	0.40404	56852	732	56120	674	FALSE	FALSE
rs2908297_T	722.7	Intervertebral disc disorder with myelopathy	musculoskeletal	0.511488	0.507989	0.906187	0.148812	0.155986	49453	187	49266	16	FALSE	FALSE
rs6136447_G	165	Cancer within the respiratory system	neoplasms	0.553647	0.507993	1.02854	0.0425048	0.138965	62282	2464	59818	190	FALSE	FALSE
rs10133035_T	271.3	Intestinal disaccharidase deficiencies and disaccharide malabsorption	endocrine/metabolic	0.713292	0.507999	0.958972	0.0632865	0.352838	62326	562	61764	441	FALSE	FALSE
rs6485473_G	574.12	Cholelithiasis with other cholecystitis	digestive	0.631075	0.508003	1.06394	0.0936327	0.316526	57068	260	56808	64	FALSE	FALSE
rs2948567_T	647.1	Infections of genitourinary tract during pregnancy	pregnancy complications	0.895275	0.508007	0.924723	0.118228	0.332885	34590	168	34422	173	FALSE	FALSE
rs12453443_G	509.2	Respiratory insufficiency	respiratory	0.569412	0.508008	1.02405	0.0358951	0.404081	44371	1715	42656	534	FALSE	FALSE
rs6103716_C	798.1	Chronic fatigue syndrome	symptoms	0.945947	0.50801	1.03638	0.053988	0.313547	37138	814	36324	49	FALSE	FALSE
rs4775238_A	911	Blister	injuries & poisonings	0.156298	0.508013	1.14462	0.204058	0.415797	62937	49	62888	267	FALSE	FALSE
rs56149656_G	10	Tuberculosis	infectious diseases	0.164063	0.508014	0.844439	0.255438	0.106788	51429	94	51335	80	FALSE	FALSE
rs10464106_C	286.8	Hypercoagulable state	hematopoietic	0.104949	0.508019	0.935181	0.101242	0.106398	48253	554	47699	3	FALSE	FALSE
rs2133705_C	656	Other perinatal conditions of fetus or newborn	pregnancy complications	0.32487	0.508024	1.03497	0.0519224	0.488426	61733	976	60757	1029	FALSE	FALSE
rs2074090_G	285.1	Acute posthemorrhagic anemia	hematopoietic	0.312408	0.508027	0.984606	0.0234377	0.35306	44457	4680	39777	251	FALSE	FALSE
rs76177300_A	184.1	Malignant neoplasm of ovary and other uterine adnexa	neoplasms	0.795498	0.508029	1.09952	0.143331	0.0467133	29467	507	28960	449	FALSE	FALSE
rs1250109_C	260.6	Anorexia	endocrine/metabolic	0.0500115	0.508033	0.960083	0.0615422	0.172901	44326	992	43334	17	FALSE	FALSE
rs2239525_G	170	Cancer of bone and connective tissue	neoplasms	0.977239	0.508033	1.03621	0.0537394	0.260313	62663	889	61774	0	FALSE	FALSE
rs2239526_G	170	Cancer of bone and connective tissue	neoplasms	0.977239	0.508033	1.03621	0.0537394	0.260313	62663	889	61774	0	FALSE	FALSE
rs3087948_T	195.1	Malignant neoplasm, other	neoplasms	0.625774	0.508033	0.973031	0.0413035	0.187765	47096	2089	45007	61	FALSE	FALSE
rs11263762_A	580.1	Glomerulonephritis	genitourinary	0.593433	0.508043	1.05251	0.0773192	0.408606	46256	346	45910	77	FALSE	FALSE
rs76177300_A	264.2	Failure to thrive (childhood)	endocrine/metabolic	0.975858	0.508049	0.912071	0.139055	0.0453088	43656	891	42765	631	FALSE	FALSE
rs142848532_T	428.3	Heart failure with reduced EF [Systolic or combined heart failure]	circulatory system	0.459364	0.508051	1.04177	0.0618196	0.047188	51973	3126	48847	867	FALSE	FALSE
rs757209_A	286.11	Von willebrand's disease	hematopoietic	0.59068	0.508052	0.905668	0.1497	0.405781	47363	95	47268	454	FALSE	FALSE
rs2380950_G	420.1	Myocarditis	circulatory system	0.390445	0.508054	0.78388	0.367896	0.0956144	56822	52	56770	30	FALSE	FALSE
rs7946714_C	729.3	Panniculitis	musculoskeletal	0.669526	0.508058	1.15761	0.221123	0.215432	46915	57	46858	52	FALSE	FALSE
rs62405452_A	427.7	Tachycardia NOS	circulatory system	0.196989	0.508066	1.02237	0.0334276	0.106986	42903	5420	37483	7	FALSE	FALSE
rs62405453_A	427.7	Tachycardia NOS	circulatory system	0.196989	0.508066	1.02237	0.0334276	0.106986	42903	5420	37483	7	FALSE	FALSE
rs62405454_C	427.7	Tachycardia NOS	circulatory system	0.196989	0.508066	1.02237	0.0334276	0.106986	42903	5420	37483	7	FALSE	FALSE
rs11042984_C	454	Varicose veins	circulatory system	0.837255	0.508066	1.03257	0.0484189	0.414573	45495	905	44590	204	FALSE	FALSE
rs3802113_G	756.3	Congenital anomalies of muscle, tendon, fascia, and connective tissue	congenital anomalies	0.500276	0.508067	0.868221	0.213505	0.16504	60979	90	60889	61	FALSE	FALSE
rs11776904_C	224	Benign neoplasm of eye	neoplasms	0.632937	0.508082	1.08916	0.129042	0.158052	60110	215	59895	1034	FALSE	FALSE
rs1799884_T	241.2	Nontoxic multinodular goiter	endocrine/metabolic	0.100369	0.508085	1.03471	0.0515594	0.178634	50637	1330	49307	2	FALSE	FALSE
rs10766394_G	153.3	Malignant neoplasm of rectum, rectosigmoid junction, and anus	neoplasms	0.00231522	0.50809	0.970507	0.0452347	0.376731	51704	1083	50621	89	FALSE	FALSE
rs8003022_G	79.9	Viremia, NOS	infectious diseases	0.947479	0.508091	1.07343	0.107061	0.392651	49735	185	49550	40	FALSE	FALSE
rs10993460_C	175	Acquired absence of breast	neoplasms	0.70481	0.508093	0.947685	0.0811915	0.0875393	27045	1042	26003	20	FALSE	FALSE
rs6026592_A	509	Respiratory failure, insufficiency, arrest	respiratory	0.113871	0.508094	0.987654	0.0187717	0.379512	50445	7400	43045	125	FALSE	FALSE
rs2268570_G	278.3	Localized adiposity	endocrine/metabolic	0.761316	0.508097	0.933002	0.104787	0.421019	47043	206	46837	234	FALSE	FALSE
rs4433533_G	509.1	Respiratory failure	respiratory	0.163488	0.508098	1.01713	0.025662	0.214506	48283	5149	43134	13	FALSE	FALSE
rs11042984_C	611.11	Mammographic microcalcification	genitourinary	0.569514	0.508099	0.956641	0.0669793	0.41263	55826	480	55346	244	FALSE	FALSE
rs4660895_T	573.2	Liver replaced by transplant	digestive	0.449027	0.508099	0.960201	0.0613672	0.296068	47310	661	46649	27	FALSE	FALSE
rs5210_A	289.9	Abnormality of red blood cells	hematopoietic	0.167095	0.5081	0.927386	0.113909	0.374943	45771	169	45602	20	FALSE	FALSE
rs4660895_T	610.3	Fibrosclerosis of breast	genitourinary	0.0348467	0.508109	0.909047	0.144093	0.294044	28307	122	28185	13	FALSE	FALSE
rs11890449_T	386.2	Peripheral or central vertigo	sense organs	0.982483	0.508117	1.07258	0.105881	0.0517003	53520	867	52653	43	FALSE	FALSE
rs730497_A	276.12	Hyposmolality and/or hyponatremia	endocrine/metabolic	0.599785	0.508119	0.979233	0.0317121	0.179053	44322	3848	40474	27	FALSE	FALSE
rs3775094_A	614.3	Pelvic inflammatory disease (PID)	genitourinary	0.986231	0.50812	1.07422	0.108183	0.462379	31100	170	30930	168	FALSE	FALSE
rs4887810_A	803.2	Fracture of radius and ulna	injuries & poisonings	0.206594	0.508121	1.02912	0.0433751	0.325611	51801	1233	50568	279	FALSE	FALSE
rs6485473_G	751.11	Congenital anomalies of female genital organs	congenital anomalies	0.317787	0.508123	1.10868	0.155896	0.315535	33665	92	33573	36	FALSE	FALSE
rs12302189_A	512.1	Wheezing	respiratory	0.567259	0.508133	0.937768	0.0970955	0.0559358	32144	1103	31041	65	FALSE	FALSE
rs9901746_A	501	Pneumonitis due to inhalation of food or vomitus	respiratory	0.202959	0.508139	1.03363	0.0499838	0.406693	43555	856	42699	468	FALSE	FALSE
rs867635_T	687.4	Disturbance of skin sensation	dermatologic	0.552775	0.508141	1.03194	0.0475051	0.0786252	50887	3249	47638	20	FALSE	FALSE
rs6485473_G	305.21	Anorexia nervosa	mental disorders	0.350069	0.508144	0.911345	0.140289	0.31447	36296	122	36174	43	FALSE	FALSE
rs35533056_A	174.11	Malignant neoplasm of female breast	neoplasms	0.735752	0.508144	0.980135	0.0303219	0.387142	30649	2613	28036	166	FALSE	FALSE
rs28578604_T	287.32	Secondary thrombocytopenia	hematopoietic	0.242071	0.508146	0.954977	0.069617	0.217989	48264	626	47638	65	FALSE	FALSE
rs4701619_C	364.4	Corneal degenerations	sense organs	0.960615	0.508146	0.890815	0.174723	0.185969	57004	118	56886	70	FALSE	FALSE
rs11075255_A	569.1	Toxic gastroenteritis and colitis	digestive	0.950142	0.508148	0.892734	0.171472	0.402191	51294	72	51222	263	FALSE	FALSE
rs757209_A	334.21	Amyotrophic Lateral Sclerosis	neurological	0.304421	0.508149	0.893718	0.169807	0.406756	46791	74	46717	446	FALSE	FALSE
rs10993460_C	530.5	Disorders of esophageal motility	digestive	0.424509	0.508151	1.10339	0.14868	0.0881882	37454	259	37195	35	FALSE	FALSE
rs2523504_T	710.1	Osteomyelitis	musculoskeletal	0.94291	0.508161	0.968585	0.048238	0.260411	53022	1147	51875	0	FALSE	FALSE
rs11075255_A	187.2	Malignant neoplasm of testis	neoplasms	0.690386	0.508161	1.09179	0.132716	0.404176	25453	116	25337	148	FALSE	FALSE
rs4887810_A	425	Cardiomyopathy	circulatory system	0.441845	0.508162	0.980599	0.0296084	0.326129	59389	2879	56510	316	FALSE	FALSE
rs6136447_G	272.9	Unspecified disorder of lipoid metabolism	endocrine/metabolic	0.185091	0.508164	0.768356	0.398219	0.140884	39380	32	39348	121	FALSE	FALSE
rs2074090_G	70.1	Viral hepatitis A	infectious diseases	0.286515	0.508167	0.823153	0.294113	0.35345	49362	27	49335	273	FALSE	FALSE
rs6026592_A	748	Anomalies of respiratory system, congenital	congenital anomalies	0.0467287	0.50817	1.05862	0.0860971	0.380615	62177	288	61889	160	FALSE	FALSE
rs2523507_G	395.4	Nonrheumatic pulmonary valve disorders	circulatory system	0.97712	0.508172	0.934103	0.103023	0.260906	50685	253	50432	7	FALSE	FALSE
rs6817471_C	796	Elevated prostate specific antigen [PSA]	genitourinary	0.304472	0.508187	0.969519	0.0467842	0.339009	21849	1208	20641	18	FALSE	FALSE
rs12746673_C	579	Other symptoms involving abdomen and pelvis	digestive	0.0663282	0.508191	1.02111	0.0315679	0.207962	51329	3221	48108	835	FALSE	FALSE
rs8003022_G	433.21	Cerebral artery occlusion, with cerebral infarction	circulatory system	0.930239	0.508194	0.978695	0.0325483	0.394197	54526	2125	52401	43	FALSE	FALSE
rs8074454_C	580.3	Nephritis and nephropathy without mention of glomerulonephritis	genitourinary	0.0475325	0.508217	1.03955	0.0586328	0.32968	46627	660	45967	14	FALSE	FALSE
rs7163757_T	41.11	Methicillin sensitive Staphylococcus aureus	infectious diseases	0.899777	0.508221	0.969698	0.0465088	0.422403	52354	971	51383	30	FALSE	FALSE
rs13282002_C	274.2	Crystal arthropathies	endocrine/metabolic	0.706147	0.508222	0.913355	0.136985	0.158226	59551	216	59335	400	FALSE	FALSE
rs12302189_A	279.11	Deficiency of humoral immunity	endocrine/metabolic	0.789005	0.508222	0.872942	0.205387	0.055519	56269	260	56009	104	FALSE	FALSE
rs2285676_G	395.1	Nonrheumatic mitral valve disorders	circulatory system	0.0307625	0.508222	1.01788	0.0267912	0.376294	53708	3292	50416	23	FALSE	FALSE
rs34351_C	278.3	Localized adiposity	endocrine/metabolic	0.407607	0.508224	0.92814	0.112714	0.331744	47202	205	46997	67	FALSE	FALSE
rs1905505_A	626.11	Absent or infrequent menstruation	genitourinary	0.938106	0.508225	0.953312	0.0722678	0.286805	24222	497	23725	149	FALSE	FALSE
rs7405696_C	302.1	Decreased libido	mental disorders	0.190154	0.508226	1.07376	0.107573	0.408363	36088	179	35909	326	FALSE	FALSE
rs925095_T	420.2	Pericarditis	circulatory system	0.866594	0.508226	0.97168	0.0434224	0.381518	57798	1156	56642	166	FALSE	FALSE
rs1510148_T	642.1	Preeclampsia and eclampsia	pregnancy complications	0.97217	0.508228	1.06268	0.0918921	0.260517	34729	306	34423	144	FALSE	FALSE
rs7163757_T	624.1	Dystrophy of female genital tract	genitourinary	0.995017	0.50823	1.16384	0.229329	0.423624	30736	38	30698	16	FALSE	FALSE
rs55754152_A	260.6	Anorexia	endocrine/metabolic	0.983442	0.508233	0.932949	0.104906	0.0510628	44318	990	43328	27	FALSE	FALSE
rs2523504_T	749.1	Cleft palate	congenital anomalies	0.980892	0.508235	0.871898	0.207203	0.260375	51255	64	51191	1	FALSE	FALSE
rs4513637_G	255.12	Hyperaldosteronism	endocrine/metabolic	0.20081	0.508241	1.17495	0.243702	0.175876	53100	54	53046	537	FALSE	FALSE
rs724016_G	277.7	Dysmetabolic syndrome X	endocrine/metabolic	0.439129	0.508244	0.953914	0.0713171	0.435204	59572	411	59161	14	FALSE	FALSE
rs6438788_G	788	Syncope and collapse	symptoms	0.42496	0.508246	1.01558	0.0233698	0.4629	60054	4038	56016	73	FALSE	FALSE
rs11650000_A	562.1	Diverticulosis	digestive	0.0945944	0.50825	1.01759	0.0263518	0.45475	43989	3363	40626	142	FALSE	FALSE
rs3775094_A	947	Urticaria	dermatologic	0.99739	0.508252	1.03838	0.0569318	0.463382	49115	620	48495	272	FALSE	FALSE
rs1905505_A	291	Other specified nonpsychotic and/or transient mental disorders	mental disorders	0.711782	0.508253	0.978327	0.0331212	0.289218	51641	2392	49249	294	FALSE	FALSE
rs1016565_A	789	Nausea and vomiting	symptoms	0.611805	0.508261	0.989149	0.0164925	0.31	55821	10728	45093	119	FALSE	FALSE
rs28578604_T	752.11	Spina bifida	congenital anomalies	0.641549	0.508262	0.912788	0.137937	0.219871	61743	164	61579	77	FALSE	FALSE
rs10133035_T	427.8	Sinoatrial node dysfunction (Bradycardia)	circulatory system	0.63315	0.508264	1.0268	0.0399747	0.355827	38825	1594	37231	277	FALSE	FALSE
rs234866_A	292	Neurological disorders	mental disorders	0.012364	0.508266	0.987036	0.0197248	0.306598	56592	7184	49408	141	FALSE	FALSE
rs8074454_C	356	Hereditary and idiopathic peripheral neuropathy	neurological	0.285401	0.508268	1.02422	0.0361716	0.331042	57464	1803	55661	16	FALSE	FALSE
rs1250109_C	457.3	Encounter for long-term (current) use of aspirin	circulatory system	0.448531	0.50827	0.976068	0.0366164	0.173173	47796	3034	44762	16	FALSE	FALSE
rs2523504_T	38.3	Bacteremia	infectious diseases	0.986114	0.508271	0.977323	0.0346743	0.260746	53673	2261	51412	1	FALSE	FALSE
rs6438788_G	145.2	Cancer of tongue	neoplasms	0.283838	0.508275	1.04653	0.0687558	0.462711	61627	434	61193	74	FALSE	FALSE
rs11075255_A	242.3	Exophthalmos	endocrine/metabolic	0.912226	0.508276	1.0986	0.142156	0.402394	49172	101	49071	254	FALSE	FALSE
rs10993460_C	277.6	Other deficiencies of circulating enzymes	endocrine/metabolic	0.639344	0.50828	1.33241	0.433836	0.0881965	59152	26	59126	47	FALSE	FALSE
rs10734253_G	289.3	Personal history of diseases of blood and blood-forming organs	hematopoietic	0.0944056	0.508287	1.07151	0.104411	0.436908	45719	186	45533	92	FALSE	FALSE
rs10937714_C	259.2	Carcinoid syndrome	endocrine/metabolic	0.0289368	0.508292	0.876113	0.19994	0.2124	53079	81	52998	588	FALSE	FALSE
rs757209_A	907	Injuries to the nervous system	injuries & poisonings	0.356853	0.508299	1.05597	0.0823299	0.407229	62261	305	61956	594	FALSE	FALSE
rs1125253_T	695.81	Erythema nodosum	dermatologic	0.113698	0.508301	0.868026	0.213963	0.275049	52536	59	52477	365	FALSE	FALSE
rs1125251_T	695.81	Erythema nodosum	dermatologic	0.113698	0.508301	0.868026	0.213963	0.275049	52536	59	52477	365	FALSE	FALSE
rs13136239_A	355	Complex regional/central pain syndrome	neurological	0.670965	0.508304	1.05177	0.0763034	0.332953	53928	387	53541	606	FALSE	FALSE
rs7163757_T	716	Other arthropathies	musculoskeletal	0.926533	0.508311	1.02206	0.0329919	0.422027	53820	1978	51842	33	FALSE	FALSE
rs757209_A	272.13	Mixed hyperlipidemia	endocrine/metabolic	0.0150157	0.508311	0.987799	0.0185594	0.406914	48557	9461	39096	473	FALSE	FALSE
rs10842991_T	270.21	Disorders of urea cycle metabolism	endocrine/metabolic	0.523698	0.508313	1.15758	0.221224	0.191647	58600	61	58539	519	FALSE	FALSE
rs11890449_T	580.1	Glomerulonephritis	genitourinary	0.900955	0.508314	0.887158	0.18101	0.0514776	46292	346	45946	38	FALSE	FALSE
rs4558932_C	575.8	Other disorders of biliary tract	digestive	0.291123	0.50832	0.958841	0.0635417	0.212092	57086	769	56317	581	FALSE	FALSE
rs10766394_G	175	Acquired absence of breast	neoplasms	0.234365	0.508322	1.03095	0.0460887	0.381189	27022	1039	25983	46	FALSE	FALSE
rs2285676_G	281.9	Deficiency anemias	hematopoietic	0.233799	0.508324	1.05527	0.0813296	0.377463	40294	323	39971	20	FALSE	FALSE
rs12453443_G	252	Disorders of parathyroid gland	endocrine/metabolic	0.281637	0.508328	1.03331	0.0495405	0.403182	53833	861	52972	632	FALSE	FALSE
rs2523504_T	382	Otalgia	sense organs	0.889853	0.50833	0.966067	0.0521916	0.261297	55370	992	54378	0	FALSE	FALSE
rs72648855_T	701.3	Circumscribed scleroderma	dermatologic	0.0362105	0.50834	0.883721	0.18689	0.106814	56093	173	55920	23	FALSE	FALSE
rs72650615_C	701.3	Circumscribed scleroderma	dermatologic	0.0362105	0.50834	0.883721	0.18689	0.106814	56093	173	55920	23	FALSE	FALSE
rs2908296_T	429.3	Symptoms involving cardiovascular system	circulatory system	0.130164	0.508342	1.0429	0.0635091	0.15377	50530	951	49579	50	FALSE	FALSE
rs12746673_C	426.92	Cardiac defibrillator in situ	circulatory system	0.279536	0.508346	1.03395	0.0504829	0.209473	38160	1263	36897	639	FALSE	FALSE
rs2948567_T	225.2	Benign neoplasm of spinal cord, meninges	neoplasms	0.957942	0.508352	1.14988	0.211155	0.333311	60616	49	60567	319	FALSE	FALSE
rs867635_T	568	Other disorders of peritoneum	digestive	0.756692	0.508353	0.94169	0.0908353	0.0793405	52344	894	51450	20	FALSE	FALSE
rs6749367_T	681.3	Cellulitis and abscess of arm/hand	dermatologic	0.130546	0.508358	0.958053	0.064791	0.252835	52028	657	51371	370	FALSE	FALSE
rs78028320_A	260.7	Polyphagia	endocrine/metabolic	0.056602	0.50836	0.746846	0.441336	0.187151	43147	21	43126	244	FALSE	FALSE
rs2564929_T	346.1	Nonspecific abnormal findings on radiological and other examination of skull and head	neurological	0.318722	0.508364	0.950087	0.0774154	0.328697	47521	389	47132	13	FALSE	FALSE
rs10464106_C	425	Cardiomyopathy	circulatory system	0.140504	0.508365	1.02926	0.0436058	0.107525	59693	2897	56796	3	FALSE	FALSE
rs3802113_G	253.2	Pituitary hypofunction	endocrine/metabolic	0.481607	0.508367	0.920794	0.124767	0.165172	53759	250	53509	53	FALSE	FALSE
rs2523507_G	636.2	Early onset of delivery	pregnancy complications	0.561948	0.50837	1.06045	0.088738	0.260223	32989	329	32660	5	FALSE	FALSE
rs7693_T	747.1	Cardiac congenital anomalies	congenital anomalies	0.147529	0.508374	0.981474	0.0282737	0.363955	61116	2905	58211	62	FALSE	FALSE
rs6128461_T	187.1	Malignant neoplasm of unspecified male genital organ	neoplasms	0.569957	0.5084	1.17744	0.24699	0.382585	25478	33	25445	35	FALSE	FALSE
rs2523507_G	451	Phlebitis and thrombophlebitis	circulatory system	0.933105	0.508401	1.05099	0.0751954	0.260891	45220	449	44771	6	FALSE	FALSE
rs2133705_C	614	Inflammatory diseases of female pelvic organs	genitourinary	0.312947	0.508404	0.974243	0.0394574	0.489906	31949	1356	30593	538	FALSE	FALSE
rs2380949_G	420.1	Myocarditis	circulatory system	0.390146	0.508404	0.784048	0.367876	0.0953672	56791	52	56739	65	FALSE	FALSE
rs12531914_A	560.2	Impaction of intestine	digestive	0.851315	0.50841	1.08209	0.119303	0.266968	40842	174	40668	85	FALSE	FALSE
rs112412537_A	569.1	Toxic gastroenteritis and colitis	digestive	0.819721	0.508415	0.715694	0.505821	0.0392943	50898	71	50827	677	FALSE	FALSE
rs1364809_C	256	Ovarian dysfunction	endocrine/metabolic	0.0227693	0.508419	1.1232	0.175683	0.0248245	30635	613	30022	4	FALSE	FALSE
rs4237150_C	739	Contracture of joint	musculoskeletal	0.876467	0.508421	1.04703	0.0694931	0.41124	54653	426	54227	135	FALSE	FALSE
rs2380949_G	474	Acute and chronic tonsillitis	respiratory	0.761797	0.508423	0.953789	0.0715453	0.095776	43419	1274	42145	54	FALSE	FALSE
rs10734253_G	622	Polyp of female genital organs	genitourinary	0.221134	0.508427	0.948652	0.0797124	0.440069	34231	325	33906	70	FALSE	FALSE
rs730497_A	442.4	Arterial dissection	circulatory system	0.634198	0.508437	1.13718	0.194397	0.179497	51115	82	51033	38	FALSE	FALSE
rs12531914_A	442	Other aneurysm	circulatory system	0.914198	0.508437	0.973449	0.0406942	0.268681	52633	1670	50963	115	FALSE	FALSE
rs6899342_G	288.11	Neutropenia	hematopoietic	0.949207	0.508447	0.974312	0.0393545	0.248507	47403	1850	45553	78	FALSE	FALSE
rs1364809_C	586.4	Stricture/obstruction of ureter	genitourinary	0.0140748	0.508448	0.891184	0.17422	0.0253639	46779	809	45970	9	FALSE	FALSE
rs142848532_T	189.2	Cancer of bladder	neoplasms	0.4025	0.508455	0.921172	0.124172	0.0476011	60944	790	60154	1014	FALSE	FALSE
rs2268569_T	446.3	Hypersensitivity angiitis	circulatory system	0.00249414	0.508456	0.756302	0.422408	0.0808452	51110	48	51062	8	FALSE	FALSE
rs11075256_G	276.11	Hyperosmolality and/or hypernatremia	endocrine/metabolic	0.28419	0.508462	1.03837	0.0569472	0.293678	41188	753	40435	65	FALSE	FALSE
rs1411435_G	291.8	Alteration of consciousness	mental disorders	0.350653	0.508463	0.963472	0.0562758	0.0950595	51473	1995	49478	57	FALSE	FALSE
rs10937714_C	348.7	Coma	neurological	0.103147	0.508467	0.923538	0.120296	0.21223	46883	217	46666	505	FALSE	FALSE
rs112412537_A	782.3	Edema	symptoms	0.939775	0.508469	1.03399	0.0505445	0.0392729	56502	5930	50572	734	FALSE	FALSE
rs2268570_G	323	Encephalitis	neurological	0.967453	0.508471	0.933943	0.103355	0.419658	61923	194	61729	309	FALSE	FALSE
rs7405696_C	656.2	Respiratory conditions of fetus and newborn	pregnancy complications	0.375022	0.508481	0.955928	0.0681671	0.407974	61803	578	61225	525	FALSE	FALSE
rs2403205_T	767	Cervicocranial/Cervicobrachial syndrome	symptoms	0.465204	0.508486	0.865907	0.217753	0.370453	54949	47	54902	151	FALSE	FALSE
rs144155527_T	362.5	Toxic maculopathy of retina	sense organs	0.325149	0.508488	0.624741	0.711467	0.0177265	56441	87	56354	147	FALSE	FALSE
rs11263762_A	601.11	Acute prostatitis	genitourinary	0.0176776	0.508488	1.09198	0.133083	0.410361	20750	119	20631	30	FALSE	FALSE
rs10814915_T	362	Other retinal disorders	sense organs	0.929916	0.508492	1.02091	0.031298	0.425303	58617	2213	56404	107	FALSE	FALSE
rs7163757_T	350	Abnormal movement	neurological	0.955741	0.508502	0.986703	0.0202457	0.423365	59248	5531	53717	36	FALSE	FALSE
rs56149656_G	316.1	Polyneuropathy due to drugs	mental disorders	0.200117	0.508505	0.92277	0.121566	0.106657	47709	383	47326	71	FALSE	FALSE
rs6817471_C	286.1	Congenital coagulation defects	hematopoietic	0.573889	0.508513	0.937902	0.096967	0.335852	47917	245	47672	31	FALSE	FALSE
rs6026592_A	495	Asthma	respiratory	0.51037	0.508515	0.985751	0.0217076	0.380662	52942	5039	47903	138	FALSE	FALSE
rs72727388_C	415.1	Acute pulmonary heart disease	circulatory system	0.772788	0.508517	1.02796	0.0417136	0.273417	52153	1507	50646	637	FALSE	FALSE
rs12746673_C	454.11	Varicose veins of lower extremity, symptomtic	circulatory system	0.336368	0.508518	1.05573	0.0820347	0.208884	44527	441	44086	729	FALSE	FALSE
rs6790843_A	513.32	Orthopnea	respiratory	0.174237	0.508518	0.905366	0.15037	0.374274	58206	98	58108	57	FALSE	FALSE
rs10766395_C	753.2	Congenital anomalies of posterior segment of eye	congenital anomalies	0.632483	0.508524	0.873627	0.204348	0.380538	61187	53	61134	543	FALSE	FALSE
rs12631733_T	451.2	Phlebitis and thrombophlebitis of lower extremities	circulatory system	0.454462	0.508529	0.91415	0.135768	0.161103	44875	215	44660	124	FALSE	FALSE
rs1250095_T	585.3	Chronic renal failure [CKD]	genitourinary	0.797952	0.50853	1.01432	0.0215007	0.378946	51316	5587	45729	288	FALSE	FALSE
rs56149656_G	687	Symptoms affecting skin	dermatologic	0.353726	0.508541	0.938461	0.096071	0.106485	48204	612	47592	64	FALSE	FALSE
rs6817471_C	579.2	Splenomegaly	digestive	0.667604	0.508544	0.967371	0.0501788	0.33596	49750	924	48826	36	FALSE	FALSE
rs116761056_T	613.8	Other specified disorders of breast	genitourinary	0.0632388	0.508545	0.849697	0.246369	0.0190224	59798	528	59270	168	FALSE	FALSE
rs2908297_T	498	Acute bronchospasm	respiratory	0.310122	0.508555	1.16073	0.225463	0.15616	48082	69	48013	12	FALSE	FALSE
rs867635_T	989	Toxic effect of other substances, chiefly nonmedicinal as to source	injuries & poisonings	0.849075	0.508559	0.711095	0.515743	0.0790509	63010	34	62976	25	FALSE	FALSE
rs6885132_G	272	Disorders of lipoid metabolism	endocrine/metabolic	0.144012	0.50856	0.984225	0.0240521	0.101089	58518	19122	39396	93	FALSE	FALSE
rs8003022_G	286	Coagulation defects	hematopoietic	0.908735	0.508561	0.983215	0.0256055	0.392998	51130	3466	47664	44	FALSE	FALSE
rs35533056_A	427.21	Atrial fibrillation	circulatory system	0.875008	0.508564	0.985287	0.0224221	0.384475	43709	6426	37283	251	FALSE	FALSE
rs72648855_T	285.21	Anemia in chronic kidney disease	hematopoietic	0.226955	0.508565	0.958089	0.0647648	0.106577	41327	1348	39979	14	FALSE	FALSE
rs72650615_C	285.21	Anemia in chronic kidney disease	hematopoietic	0.226955	0.508565	0.958089	0.0647648	0.106577	41327	1348	39979	14	FALSE	FALSE
rs11989843_G	256.4	Polycystic ovaries	endocrine/metabolic	0.569649	0.50858	1.05672	0.0834565	0.195458	30270	485	29785	263	FALSE	FALSE
rs6485473_G	291.8	Alteration of consciousness	mental disorders	0.281329	0.508583	1.02334	0.0349046	0.315571	51467	2001	49466	60	FALSE	FALSE
rs2380950_G	723	Other disorders of cervical region	musculoskeletal	0.228789	0.508584	0.937978	0.0968608	0.0958233	49920	659	49261	22	FALSE	FALSE
rs2941257_T	242.31	Thyrotoxic exophthalmos	endocrine/metabolic	0.761494	0.508586	1.23497	0.319266	0.260874	49131	23	49108	213	FALSE	FALSE
rs4930046_A	571.6	Primary biliary cirrhosis	digestive	0.0558147	0.508597	1.06254	0.0917681	0.480179	46416	240	46176	518	FALSE	FALSE
rs2285676_G	385	Other disorders of middle ear and mastoid	sense organs	0.436917	0.508599	0.935387	0.101048	0.376837	54570	213	54357	22	FALSE	FALSE
rs2380950_G	938	Dermatitis due to solar radiation	dermatologic	0.0180429	0.508607	1.04388	0.0649675	0.0959333	50139	1414	48725	28	FALSE	FALSE
rs1519480_C	530.6	Diverticulum of esophagus, acquired	digestive	0.0445124	0.50861	1.13188	0.187411	0.327773	37291	63	37228	2	FALSE	FALSE
rs34506303_G	286.5	Hemorrhagic disorder due to intrinsic circulating anticoagulants	hematopoietic	0.785386	0.508611	0.913821	0.136339	0.158831	47132	214	46918	839	FALSE	FALSE
rs4775238_A	443.9	Peripheral vascular disease, unspecified	circulatory system	0.0991091	0.508612	0.977989	0.033672	0.416318	52879	2015	50864	223	FALSE	FALSE
rs76177300_A	359	Muscular dystrophies and other myopathies	neurological	0.959445	0.508615	0.93284	0.105177	0.0456613	56054	1124	54930	797	FALSE	FALSE
rs11626787_G	766	Neuralgia, neuritis, and radiculitis NOS	symptoms	0.781065	0.508617	1.02653	0.0396198	0.346802	56355	1445	54910	152	FALSE	FALSE
rs6899343_T	790	Nonspecific findings on examination of blood	symptoms	0.866679	0.508619	0.94368	0.087699	0.247409	53745	366	53379	444	FALSE	FALSE
rs2380949_G	550.6	Incisional hernia	digestive	0.0475521	0.508619	1.05263	0.0775969	0.0949539	55211	970	54241	58	FALSE	FALSE
rs6688365_C	290.16	Vascular dementia	mental disorders	0.0147169	0.508626	1.07015	0.102577	0.43769	49454	196	49258	283	FALSE	FALSE
rs580240_T	149.4	Cancer of larynx	neoplasms	0.0671412	0.50863	0.951766	0.074793	0.485322	61624	365	61259	7	FALSE	FALSE
rs4887810_A	384.4	Perforation of tympanic membrane	sense organs	0.100534	0.50863	0.946641	0.0829624	0.325101	54437	341	54096	291	FALSE	FALSE
rs6885132_G	277.4	Disorders of bilirubin excretion	endocrine/metabolic	0.185329	0.508632	0.908918	0.144485	0.100765	59371	288	59083	91	FALSE	FALSE
rs112412537_A	374.1	Ectropion or entropion	sense organs	0.917654	0.508636	1.20663	0.28418	0.0390806	53620	139	53481	692	FALSE	FALSE
rs2941257_T	193	Thyroid cancer	neoplasms	0.921256	0.508645	1.04349	0.0644115	0.261383	61559	613	60946	266	FALSE	FALSE
rs497273_C	727.8	Plica syndrome	musculoskeletal	0.525742	0.508648	0.888176	0.179418	0.344936	46755	73	46682	237	FALSE	FALSE
rs1250109_C	427.2	Atrial fibrillation and flutter	circulatory system	0.460111	0.508648	0.981284	0.0285858	0.172484	44146	6672	37474	14	FALSE	FALSE
rs1848068_T	949	Allergies, other	injuries & poisonings	0.454659	0.508655	0.97296	0.0414753	0.335753	50077	1360	48717	35	FALSE	FALSE
rs234866_A	520.1	Hereditary disturbances in tooth structure	digestive	0.621401	0.508659	1.22818	0.310976	0.307857	57504	23	57481	144	FALSE	FALSE
rs7946714_C	198.6	Secondary malignancy of bone	neoplasms	0.593415	0.50866	1.02917	0.043506	0.214632	46645	1621	45024	44	FALSE	FALSE
rs10771372_T	722	Intervertebral disc disorders	musculoskeletal	0.548533	0.508661	0.981911	0.0276193	0.191099	53862	4979	48883	451	FALSE	FALSE
rs72979712_T	346.3	Nonspecific abnormal findings in cerebrospinal fluid	neurological	0.188778	0.508662	0.787173	0.36208	0.0525658	47198	96	47102	45	FALSE	FALSE
rs11776904_C	530.9	Heartburn	digestive	0.966778	0.508691	0.939068	0.0951274	0.157447	37057	436	36621	661	FALSE	FALSE
rs11776904_C	695.21	Dermatitis herpetiformis	dermatologic	0.711581	0.508694	1.27882	0.372144	0.157465	52021	24	51997	889	FALSE	FALSE
rs34351_C	795.82	Elevated cancer antigen 125 [CA 125]	symptoms	0.47831	0.508699	0.893117	0.171045	0.330564	61811	82	61729	91	FALSE	FALSE
rs142848532_T	253.2	Pituitary hypofunction	endocrine/metabolic	0.0701211	0.5087	1.14084	0.199384	0.0476231	52947	249	52698	895	FALSE	FALSE
rs2908289_A	577.2	Chronic pancreatitis	digestive	0.74354	0.508707	1.06892	0.10085	0.179196	61123	323	60800	19	FALSE	FALSE
rs6128461_T	727	Other disorders of synovium, tendon, and bursa	musculoskeletal	0.525477	0.508708	0.983414	0.0253085	0.380204	50582	3711	46871	47	FALSE	FALSE
rs12746673_C	509	Respiratory failure, insufficiency, arrest	respiratory	0.225868	0.508712	0.985184	0.0225881	0.208707	49785	7308	42477	816	FALSE	FALSE
rs10734253_G	281.9	Deficiency anemias	hematopoietic	0.171031	0.508716	1.05407	0.0796845	0.437846	40231	323	39908	86	FALSE	FALSE
rs79896666_C	800.2	Fracture of unspecified part of femur	injuries & poisonings	0.685663	0.50872	1.09668	0.139656	0.0559193	51163	446	50717	116	FALSE	FALSE
rs78551082_T	800.2	Fracture of unspecified part of femur	injuries & poisonings	0.685663	0.50872	1.09668	0.139656	0.0559193	51163	446	50717	116	FALSE	FALSE
rs74628648_T	800.2	Fracture of unspecified part of femur	injuries & poisonings	0.685663	0.50872	1.09668	0.139656	0.0559193	51163	446	50717	116	FALSE	FALSE
rs4775238_A	411	Ischemic Heart Disease	circulatory system	0.212877	0.508724	0.98859	0.0173657	0.415768	57431	11278	46153	245	FALSE	FALSE
rs4984980_A	770	Myalgia and myositis unspecified	symptoms	0.847925	0.508727	0.978292	0.0332116	0.188319	59569	3272	56297	664	FALSE	FALSE
rs2971670_T	743.11	Osteoporosis NOS	musculoskeletal	0.665561	0.508731	1.02274	0.0340243	0.178817	55375	3518	51857	48	FALSE	FALSE
rs4984980_A	709.2	Sicca syndrome	dermatologic	0.690943	0.508731	0.94202	0.0903871	0.187737	51772	426	51346	572	FALSE	FALSE
rs4558932_C	720	Spinal stenosis	musculoskeletal	0.363917	0.508734	1.02344	0.0350563	0.212002	51509	2676	48833	503	FALSE	FALSE
rs2380950_G	626.14	Irregular menstrual bleeding	genitourinary	0.581123	0.508734	0.892718	0.171735	0.0946479	24084	224	23860	9	FALSE	FALSE
rs9489217_C	453	Chronic venous hypertension	circulatory system	0.918595	0.508737	1.19627	0.271194	0.449944	44790	27	44763	15	FALSE	FALSE
rs10860209_A	217	Vascular hamartomas and non-neoplastic nevi	neoplasms	0.424856	0.508743	1.06725	0.0984906	0.152597	55617	385	55232	338	FALSE	FALSE
rs12493_T	596	Other disorders of bladder	genitourinary	0.842219	0.508744	1.0272	0.0406115	0.18673	58416	2060	56356	72	FALSE	FALSE
rs4812816_A	743.1	Osteoporosis	musculoskeletal	0.514957	0.508755	0.980849	0.0292631	0.217371	56215	4354	51861	44	FALSE	FALSE
rs7693_T	276.4	Acid-base balance disorder	endocrine/metabolic	0.329149	0.508761	0.98327	0.0255334	0.365348	44162	3708	40454	50	FALSE	FALSE
rs9489217_C	315.2	Speech and language disorder	mental disorders	0.956961	0.508768	0.960711	0.0606607	0.450454	58572	614	57958	20	FALSE	FALSE
rs10464106_C	386.2	Peripheral or central vertigo	sense organs	0.268549	0.508774	1.05239	0.0772772	0.107736	53557	869	52688	3	FALSE	FALSE
rs6899342_G	819	Skull and face fracture and other intercranial injury	injuries & poisonings	0.887063	0.508774	1.03844	0.0570862	0.248311	61588	830	60758	100	FALSE	FALSE
rs4701619_C	418	Nonspecific chest pain	circulatory system	0.910065	0.508778	1.01228	0.0184647	0.185453	55014	14516	40498	73	FALSE	FALSE
rs1848067_T	145.4	Cancer of the gums	neoplasms	0.502504	0.508784	0.888192	0.179448	0.361517	61282	70	61212	56	FALSE	FALSE
rs724016_G	733.4	Aseptic necrosis of bone	musculoskeletal	0.807163	0.508801	0.953059	0.0727691	0.43615	50063	389	49674	11	FALSE	FALSE
rs56149656_G	733.9	Chondromalacia	musculoskeletal	0.260392	0.508809	0.83052	0.281072	0.106347	49696	76	49620	65	FALSE	FALSE
rs62405452_A	288.11	Neutropenia	hematopoietic	0.156232	0.50881	1.03612	0.0537013	0.107045	47466	1855	45611	10	FALSE	FALSE
rs62405453_A	288.11	Neutropenia	hematopoietic	0.156232	0.50881	1.03612	0.0537013	0.107045	47466	1855	45611	10	FALSE	FALSE
rs62405454_C	288.11	Neutropenia	hematopoietic	0.156232	0.50881	1.03612	0.0537013	0.107045	47466	1855	45611	10	FALSE	FALSE
rs1519480_C	41.1	Staphylococcus infections	infectious diseases	0.0762638	0.508812	1.02116	0.0316934	0.327237	53779	2370	51409	4	FALSE	FALSE
rs34506303_G	190	Cancer of eye	neoplasms	0.723642	0.508814	0.877625	0.197577	0.158227	59974	104	59870	1060	FALSE	FALSE
rs730497_A	401.2	Hypertensive heart and/or renal disease	circulatory system	0.608454	0.508825	0.98027	0.0301617	0.17871	38182	6437	31745	32	FALSE	FALSE
rs6026592_A	446.9	Arteritis NOS	circulatory system	0.606318	0.508826	0.937598	0.0975289	0.38012	51176	229	50947	130	FALSE	FALSE
rs867635_T	184.11	Malignant neoplasm of ovary	neoplasms	0.264631	0.508836	0.912266	0.13899	0.0757856	29788	414	29374	15	FALSE	FALSE
rs28578604_T	516.1	Hemoptysis	respiratory	0.678474	0.508856	0.957553	0.0656575	0.219886	62246	701	61545	78	FALSE	FALSE
rs2924447_A	283.21	Hemolytic-uremic syndrome	hematopoietic	0.296226	0.508857	0.791277	0.354376	0.141243	39641	39	39602	412	FALSE	FALSE
rs4660895_T	375.2	Epiphora	sense organs	0.25908	0.50886	0.90552	0.150232	0.294779	54261	111	54150	31	FALSE	FALSE
rs2971670_T	367	Disorders of refraction and accommodation; blindness and low vision	sense organs	0.535622	0.508865	1.02293	0.0343157	0.178186	60524	3033	57491	54	FALSE	FALSE
rs6899342_G	362.29	Macular degeneration (senile) of retina NOS	sense organs	0.856162	0.508871	0.946534	0.08318	0.24868	56824	418	56406	93	FALSE	FALSE
rs62432360_C	217	Vascular hamartomas and non-neoplastic nevi	neoplasms	0.853244	0.508873	0.938362	0.0963072	0.177963	55197	383	54814	773	FALSE	FALSE
rs4984980_A	636	Early or threatened labor; hemorrhage in early pregnancy	pregnancy complications	0.796077	0.508873	1.03304	0.0492088	0.188576	33753	1428	32325	373	FALSE	FALSE
rs2268569_T	189.1	Cancer of kidney and renal pelvis	neoplasms	0.466334	0.508891	1.05549	0.08175	0.0813026	62089	982	61107	11	FALSE	FALSE
rs757209_A	217	Vascular hamartomas and non-neoplastic nevi	neoplasms	0.483384	0.508894	0.95197	0.074515	0.40775	55420	381	55039	544	FALSE	FALSE
rs10860209_A	528.6	Leukoplakia of oral mucosa	digestive	0.0196784	0.508898	0.832333	0.277831	0.151954	58304	59	58245	342	FALSE	FALSE
rs6790843_A	571	Chronic liver disease and cirrhosis	digestive	0.3813	0.5089	1.01592	0.0239158	0.37331	50809	4180	46629	53	FALSE	FALSE
rs4701619_C	588	Disorders resulting from impaired renal function	genitourinary	0.951357	0.508908	1.03249	0.0484114	0.186398	47377	1458	45919	60	FALSE	FALSE
rs4513637_G	149.3	Cancer of hypopharynx	neoplasms	0.0305532	0.50891	1.14464	0.204517	0.176125	60755	76	60679	608	FALSE	FALSE
rs1250095_T	149.9	Cancer of of nasal cavities	neoplasms	0.981403	0.508918	1.08113	0.118104	0.378924	61094	149	60945	334	FALSE	FALSE
rs144155527_T	994	Sepsis and SIRS	injuries & poisonings	0.281261	0.50892	0.94437	0.0866552	0.0178352	61115	4325	56790	167	FALSE	FALSE
rs7405696_C	960	Poisoning by antibiotics	injuries & poisonings	0.145925	0.50892	0.980864	0.0292526	0.407183	48612	2586	46026	429	FALSE	FALSE
rs11042985_G	250.2	Type 2 diabetes	endocrine/metabolic	0.653443	0.508922	0.988517	0.0174859	0.412316	53733	9930	43803	200	FALSE	FALSE
rs2894536_C	754.1	Lumbosacral spondylolysis, congenital	congenital anomalies	0.171125	0.508923	0.728224	0.48015	0.159266	60559	20	60539	429	FALSE	FALSE
rs4887810_A	695.21	Dermatitis herpetiformis	dermatologic	0.431786	0.508925	1.21529	0.295198	0.325032	52584	25	52559	282	FALSE	FALSE
rs7946714_C	972	Poisoning by agents primarily affecting the cardiovascular system	injuries & poisonings	0.534264	0.508935	0.916358	0.132247	0.214708	46540	179	46361	43	FALSE	FALSE
rs1411435_G	189.2	Cancer of bladder	neoplasms	0.18381	0.508938	1.05729	0.0843511	0.0957357	61863	808	61055	69	FALSE	FALSE
rs2239525_G	636.2	Early onset of delivery	pregnancy complications	0.570518	0.508947	1.06036	0.0887383	0.26029	32994	329	32665	0	FALSE	FALSE
rs2239526_G	636.2	Early onset of delivery	pregnancy complications	0.570518	0.508947	1.06036	0.0887383	0.26029	32994	329	32665	0	FALSE	FALSE
rs2941257_T	198.4	Secondary malignant neoplasm of liver	neoplasms	0.899773	0.508949	1.02556	0.0382058	0.261008	46715	1841	44874	207	FALSE	FALSE
rs2924447_A	619.1	Noninflammatory disorders of ovary, fallopian tube, and broad ligament	genitourinary	0.196829	0.508951	1.09074	0.13151	0.141934	30958	228	30730	302	FALSE	FALSE
rs730497_A	573.3	Hepatomegaly	digestive	0.158608	0.508958	0.931869	0.106839	0.178809	46958	316	46642	35	FALSE	FALSE
rs10116772_A	519.9	Symptoms involving respiratory system and other chest symptoms	respiratory	0.85434	0.508958	1.02245	0.0336103	0.410287	58046	1882	56164	49	FALSE	FALSE
rs12746673_C	732.1	Juvenile osteochondrosis	musculoskeletal	0.2886	0.50896	1.13094	0.186309	0.208156	49009	83	48926	794	FALSE	FALSE
rs6867984_A	509.2	Respiratory insufficiency	respiratory	0.0436451	0.508964	1.03735	0.0555284	0.107328	44872	1738	43134	11	FALSE	FALSE
rs112412537_A	433.5	Cerebral aneurysm	circulatory system	0.908597	0.508967	1.12125	0.173276	0.0390348	52197	401	51796	685	FALSE	FALSE
rs9901746_A	609.2	Abnormal spermatozoa	genitourinary	0.568545	0.508967	1.16927	0.236782	0.409698	19407	37	19370	195	FALSE	FALSE
rs10734253_G	701.2	Scar conditions and fibrosis of skin	dermatologic	0.224485	0.508968	0.971826	0.0432713	0.438374	56940	1115	55825	118	FALSE	FALSE
rs55754152_A	522.5	Periapical abscess	digestive	0.881837	0.508969	1.16907	0.236525	0.0515802	57745	159	57586	36	FALSE	FALSE
rs3087948_T	599.8	Other symptoms involving urinary system	genitourinary	0.911128	0.508976	1.07112	0.104029	0.187591	45186	298	44888	55	FALSE	FALSE
rs757209_A	800.4	Fracture of patella	injuries & poisonings	0.470309	0.50898	1.05876	0.0864628	0.407364	50650	277	50373	476	FALSE	FALSE
rs62432360_C	174.3	Neoplasm of uncertain behavior of breast	neoplasms	0.832853	0.508986	1.10587	0.152378	0.177989	55037	137	54900	772	FALSE	FALSE
rs925095_T	712	Infective connective tissue disorders	musculoskeletal	0.955279	0.508987	1.07731	0.112758	0.381202	51895	163	51732	151	FALSE	FALSE
rs1125253_T	442.2	Aneurysm of iliac artery	circulatory system	0.411773	0.508991	0.867037	0.216037	0.275521	50791	58	50733	351	FALSE	FALSE
rs1125251_T	442.2	Aneurysm of iliac artery	circulatory system	0.411773	0.508991	0.867037	0.216037	0.275521	50791	58	50733	351	FALSE	FALSE
rs2133705_C	654.2	Rhesus isoimmunization in pregnancy	pregnancy complications	0.42028	0.508993	0.8974	0.16392	0.48915	33455	75	33380	555	FALSE	FALSE
rs2971670_T	54	Herpes simplex	infectious diseases	0.0498852	0.508995	1.04374	0.0648221	0.177293	50363	810	49553	41	FALSE	FALSE
rs9489217_C	199	Neoplasm of uncertain behavior	neoplasms	0.838576	0.509005	1.01943	0.0291379	0.450225	47584	2538	45046	19	FALSE	FALSE
rs4237150_C	656.2	Respiratory conditions of fetus and newborn	pregnancy complications	0.855119	0.509009	1.04552	0.0674088	0.411863	62170	586	61584	146	FALSE	FALSE
rs4400674_A	378	Strabismus and other disorders of binocular eye movements	sense organs	0.697264	0.50901	1.03239	0.0482733	0.38651	55115	935	54180	1	FALSE	FALSE
rs234866_A	253.1	Pituitary hyperfunction	endocrine/metabolic	0.910742	0.509016	0.92605	0.116339	0.30712	53611	181	53430	138	FALSE	FALSE
rs6790843_A	747.2	Congenital anomalies of peripheral vascular system	congenital anomalies	0.0184203	0.509017	0.936739	0.0989614	0.373672	58435	225	58210	61	FALSE	FALSE
rs34351_C	411.4	Coronary atherosclerosis	circulatory system	0.790963	0.509018	1.01289	0.0193909	0.330835	56161	9888	46273	86	FALSE	FALSE
rs4400674_A	555	Inflammatory bowel disease and other gastroenteritis and colitis	digestive	0.56904	0.509019	0.980076	0.0304756	0.385157	43198	2447	40751	0	FALSE	FALSE
rs10937714_C	274.21	Chondrocalcinosis	endocrine/metabolic	0.16925	0.509025	1.08423	0.12247	0.212026	59297	194	59103	639	FALSE	FALSE
rs2523506_T	722	Intervertebral disc disorders	musculoskeletal	0.71887	0.509026	0.980593	0.0296775	0.160546	54271	5012	49259	23	FALSE	FALSE
rs78028320_A	593.2	Microscopic hematuria	genitourinary	0.868145	0.50903	1.06079	0.089372	0.187993	46047	405	45642	267	FALSE	FALSE
rs10842991_T	619.5	Noninflammatory disorders of vulva and perineum	genitourinary	0.37996	0.509035	0.913445	0.137099	0.190874	30921	184	30737	291	FALSE	FALSE
rs1016565_A	578.8	Hemorrhage of rectum and anus	digestive	0.650646	0.509042	0.97139	0.0439591	0.309223	50014	1257	48757	109	FALSE	FALSE
rs6026591_A	578.2	Blood in stool	digestive	0.491113	0.509043	0.97918	0.0318632	0.379851	50941	2207	48734	134	FALSE	FALSE
rs11650000_A	155.1	Malignant neoplasm of liver, primary	neoplasms	0.394094	0.509056	0.9585	0.0641905	0.453269	55327	498	54829	183	FALSE	FALSE
rs2074090_G	870.6	Open wound of neck	injuries & poisonings	0.187933	0.509057	0.809218	0.32059	0.352855	55401	23	55378	305	FALSE	FALSE
rs6128461_T	290	Delirium dementia and amnestic and other cognitive disorders	mental disorders	0.356024	0.509071	1.02247	0.0336591	0.379668	51570	2093	49477	51	FALSE	FALSE
rs6790843_A	379.4	Anomalies of pupillary function	sense organs	0.488035	0.509077	1.09828	0.141977	0.372354	54236	105	54131	53	FALSE	FALSE
rs10766395_C	227	Benign neoplasm of other endocrine glands and related structures	neoplasms	0.543529	0.509079	0.958013	0.0649641	0.380764	61198	513	60685	538	FALSE	FALSE
rs2971670_T	260.1	Cachexia	endocrine/metabolic	0.570494	0.50908	0.916891	0.131411	0.17906	43533	218	43315	39	FALSE	FALSE
rs4701619_C	526.4	Temporomandibular joint disorders	digestive	0.836013	0.509089	1.07062	0.103352	0.185878	57847	301	57546	74	FALSE	FALSE
rs6688365_C	290.3	Other persistent mental disorders due to conditions classified elsewhere	mental disorders	0.00112135	0.509092	1.03888	0.057775	0.437747	49885	627	49258	285	FALSE	FALSE
rs4433533_G	514.1	Abnormal results of function study of pulmonary system	respiratory	0.583891	0.509098	1.09793	0.141504	0.214601	52819	141	52678	16	FALSE	FALSE
rs5210_A	602	Other disorders of prostate	genitourinary	0.140199	0.509098	1.11616	0.166451	0.37354	20726	79	20647	10	FALSE	FALSE
rs10734253_G	473.3	Paralysis/spasm of vocal cords or larynx	respiratory	0.506498	0.509099	1.04662	0.0690203	0.436002	42548	428	42120	75	FALSE	FALSE
rs6688365_C	958.2	Traumatic and surgical subcutaneous emphysema	injuries & poisonings	0.175285	0.509102	0.936573	0.0992492	0.4383	61718	210	61508	341	FALSE	FALSE
rs2971670_T	327.4	Insomnia	neurological	0.535096	0.509103	0.9806	0.0296727	0.178449	50712	4360	46352	40	FALSE	FALSE
rs1364809_C	41.12	Methicillin resistant Staphylococcus aureus	infectious diseases	0.436023	0.509106	1.09522	0.137767	0.0255721	52440	1035	51405	8	FALSE	FALSE
rs2523504_T	480.2	Viral pneumonia	respiratory	0.895653	0.509109	0.933561	0.10413	0.261777	47508	246	47262	0	FALSE	FALSE
rs234866_A	741.3	Difficulty in walking	musculoskeletal	0.201082	0.50911	1.0288	0.0430115	0.306362	53032	1305	51727	136	FALSE	FALSE
rs5210_A	459.1	Hemorrhage NOS	circulatory system	0.177226	0.50911	0.940049	0.0936392	0.376413	50681	249	50432	22	FALSE	FALSE
rs10860209_A	420.1	Myocarditis	circulatory system	0.112748	0.509118	1.18682	0.259422	0.152735	56526	52	56474	336	FALSE	FALSE
rs10993460_C	360.2	Progressive myopia	sense organs	0.84905	0.50912	0.83753	0.268549	0.0880939	57013	101	56912	45	FALSE	FALSE
rs2239525_G	758	Chromosomal anomalies and genetic disorders	congenital anomalies	0.973266	0.50912	0.949991	0.0777064	0.260822	61055	458	60597	0	FALSE	FALSE
rs2239526_G	758	Chromosomal anomalies and genetic disorders	congenital anomalies	0.973266	0.50912	0.949991	0.0777064	0.260822	61055	458	60597	0	FALSE	FALSE
rs3733227_C	430.1	Subarachnoid hemorrhage	circulatory system	0.150074	0.50912	0.946795	0.0828115	0.334881	52777	338	52439	2	FALSE	FALSE
rs1250590_A	513.8	Disorders of diaphragm	respiratory	0.888327	0.509123	0.942187	0.0902018	0.475451	57477	250	57227	979	FALSE	FALSE
rs757209_A	70.9	Hepatitis NOS	infectious diseases	0.292102	0.509128	0.954449	0.0706164	0.407049	49580	426	49154	465	FALSE	FALSE
rs1250095_T	443.1	Raynaud's syndrome	circulatory system	0.971415	0.509128	1.04315	0.0639935	0.379257	51324	519	50805	284	FALSE	FALSE
rs11776904_C	254	Diseases of thymus gland	endocrine/metabolic	0.2464	0.509129	1.29737	0.394333	0.157995	52736	21	52715	899	FALSE	FALSE
rs730497_A	440.1	Atherosclerosis of renal artery	circulatory system	0.611605	0.509133	0.929844	0.110179	0.179415	51328	295	51033	38	FALSE	FALSE
rs6031558_C	81	Infection/inflammation of internal prosthetic device; implant; and graft	infectious diseases	0.94362	0.509137	0.973731	0.0403227	0.327729	60283	1434	58849	26	FALSE	FALSE
rs2403205_T	519	Other diseases of respiratory system, not elsewhere classified	respiratory	0.814928	0.509137	0.980662	0.0295785	0.370485	58669	2613	56056	164	FALSE	FALSE
rs2971670_T	789.1	Persistent vomiting	symptoms	0.302771	0.50914	0.870406	0.21024	0.179082	45239	85	45154	39	FALSE	FALSE
rs1519480_C	452	Other venous embolism and thrombosis	circulatory system	0.176578	0.509146	1.01703	0.0255718	0.327195	48627	3853	44774	5	FALSE	FALSE
rs2380950_G	433.2	Occlusion of cerebral arteries	circulatory system	0.635703	0.509146	0.965355	0.0534102	0.0958128	54643	2227	52416	29	FALSE	FALSE
rs55754152_A	286.8	Hypercoagulable state	hematopoietic	0.978787	0.509154	1.09111	0.132079	0.0513863	48223	553	47670	34	FALSE	FALSE
rs10937714_C	290.2	Delirium due to conditions classified elsewhere	mental disorders	0.0996704	0.509154	1.04395	0.065148	0.21211	49729	704	49025	530	FALSE	FALSE
rs28578604_T	609.1	Infertility, male	genitourinary	0.737669	0.509154	1.25087	0.339066	0.219228	19555	23	19532	25	FALSE	FALSE
rs4930046_A	674	Other complications of the puerperium NEC	pregnancy complications	0.0107422	0.509157	0.88633	0.182784	0.482098	34716	61	34655	377	FALSE	FALSE
rs10766395_C	752.11	Spina bifida	congenital anomalies	0.625622	0.50916	1.0778	0.113489	0.380616	61298	164	61134	544	FALSE	FALSE
rs2908289_A	213	Benign neoplasm of bone and articular cartilage	neoplasms	0.196383	0.509162	0.915235	0.134175	0.178588	48066	200	47866	16	FALSE	FALSE
rs6899343_T	527.2	Sialoadenitis	digestive	0.667889	0.509163	1.09469	0.137051	0.247095	58267	138	58129	465	FALSE	FALSE
rs10771372_T	285.22	Anemia in neoplastic disease	hematopoietic	0.77413	0.509172	0.973501	0.0406834	0.191219	41808	2116	39692	336	FALSE	FALSE
rs2380950_G	797.1	Cardiogenic shock	symptoms	0.257685	0.509177	1.07019	0.102768	0.0956582	60873	525	60348	33	FALSE	FALSE
rs6889788_A	532	Dysphagia	digestive	0.385057	0.509178	0.982817	0.0262562	0.186607	42927	5744	37183	53	FALSE	FALSE
rs4984980_A	626.4	Premenstrual tension syndromes	genitourinary	0.856664	0.509195	1.18804	0.261035	0.187933	23660	43	23617	267	FALSE	FALSE
rs35533056_A	856	Vascular complications of surgery and medical procedures	injuries & poisonings	0.679907	0.509197	1.10311	0.148664	0.384691	53643	94	53549	278	FALSE	FALSE
rs6483215_A	198.4	Secondary malignant neoplasm of liver	neoplasms	0.894318	0.509199	1.02647	0.0395737	0.235471	46855	1845	45010	61	FALSE	FALSE
rs12631733_T	803.3	Fracture of clavicle or scapula	injuries & poisonings	0.902156	0.509204	0.935632	0.100796	0.159571	51087	388	50699	136	FALSE	FALSE
rs2403205_T	288.3	Eosinophilia	hematopoietic	0.905406	0.509208	0.935206	0.101487	0.370898	45712	215	45497	128	FALSE	FALSE
rs117252445_A	626.15	Infertility, female, associated with anovulation	genitourinary	0.514119	0.509208	0.674008	0.597682	0.0568872	23863	40	23823	48	FALSE	FALSE
rs4701619_C	727.5	Rupture of synovium	musculoskeletal	0.958101	0.509211	1.10283	0.148285	0.185774	46990	144	46846	60	FALSE	FALSE
rs2074090_G	938.2	Chronic dermatitis due to solar radiation	dermatologic	0.0215738	0.509212	1.0287	0.0428629	0.352493	49757	1250	48507	268	FALSE	FALSE
rs12493_T	701.1	Keratoderma, acquired	dermatologic	0.931103	0.509213	1.10747	0.154653	0.186418	56006	132	55874	64	FALSE	FALSE
rs6889788_A	364.4	Corneal degenerations	sense organs	0.960598	0.509232	0.891079	0.174722	0.185908	57012	118	56894	62	FALSE	FALSE
rs4558932_C	591	Urinary tract infection	genitourinary	0.18846	0.509237	1.01414	0.0212666	0.211816	53688	8220	45468	534	FALSE	FALSE
rs6136447_G	789	Nausea and vomiting	symptoms	0.410176	0.509242	1.01466	0.0220566	0.138518	55776	10713	45063	170	FALSE	FALSE
rs1016565_A	278.11	Morbid obesity	endocrine/metabolic	0.544687	0.509242	0.977159	0.0350084	0.30962	50822	3863	46959	112	FALSE	FALSE
rs12493_T	364.4	Corneal degenerations	sense organs	0.959986	0.509243	0.891082	0.174721	0.185904	57008	118	56890	66	FALSE	FALSE
rs2239525_G	151	Cancer of stomach	neoplasms	0.982959	0.509246	0.953886	0.07153	0.260163	55519	516	55003	0	FALSE	FALSE
rs2239526_G	151	Cancer of stomach	neoplasms	0.982959	0.509246	0.953886	0.07153	0.260163	55519	516	55003	0	FALSE	FALSE
rs10039427_A	840.2	Rotator cuff (capsule) sprain	injuries & poisonings	0.845509	0.509247	0.945554	0.0848233	0.185154	55262	485	54777	231	FALSE	FALSE
rs10766394_G	602	Other disorders of prostate	genitourinary	0.0980145	0.509248	1.11607	0.166378	0.373418	20698	79	20619	38	FALSE	FALSE
rs79896666_C	174.3	Neoplasm of uncertain behavior of breast	neoplasms	0.151986	0.509249	1.17542	0.244887	0.0566394	55668	137	55531	120	FALSE	FALSE
rs78551082_T	174.3	Neoplasm of uncertain behavior of breast	neoplasms	0.151986	0.509249	1.17542	0.244887	0.0566394	55668	137	55531	120	FALSE	FALSE
rs74628648_T	174.3	Neoplasm of uncertain behavior of breast	neoplasms	0.151986	0.509249	1.17542	0.244887	0.0566394	55668	137	55531	120	FALSE	FALSE
rs2908289_A	643	Excessive vomiting in pregnancy	pregnancy complications	0.795561	0.509252	0.896042	0.166315	0.178448	35268	134	35134	11	FALSE	FALSE
rs1250542_A	420.22	Chronic pericarditis	circulatory system	0.972618	0.509252	1.07106	0.104016	0.373313	56837	196	56641	163	FALSE	FALSE
rs28582094_G	388	Other disorders of ear	sense organs	0.681296	0.509255	1.09639	0.139424	0.267303	54831	127	54704	44	FALSE	FALSE
rs724016_G	198	Secondary malignant neoplasm	neoplasms	0.48497	0.509263	1.013	0.0195744	0.435823	51514	6459	45055	12	FALSE	FALSE
rs234866_A	258.1	Postablative ovarian failure	endocrine/metabolic	0.779584	0.509264	1.15646	0.220247	0.308713	30002	47	29955	73	FALSE	FALSE
rs2523504_T	599.8	Other symptoms involving urinary system	genitourinary	0.992139	0.509265	1.06265	0.0920738	0.260836	45241	299	44942	0	FALSE	FALSE
rs4887810_A	362	Other retinal disorders	sense organs	0.430725	0.509269	0.978242	0.0333319	0.326316	58402	2212	56190	324	FALSE	FALSE
rs10766395_C	276.12	Hyposmolality and/or hyponatremia	endocrine/metabolic	0.175075	0.509274	1.01666	0.025036	0.381057	43979	3825	40154	389	FALSE	FALSE
rs12302189_A	695.81	Erythema nodosum	dermatologic	0.943434	0.50928	0.740344	0.455543	0.0558839	52797	60	52737	100	FALSE	FALSE
rs11075255_A	614.3	Pelvic inflammatory disease (PID)	genitourinary	0.790806	0.50928	0.928825	0.111879	0.399778	31121	169	30952	150	FALSE	FALSE
rs1250095_T	221	Benign neoplasm of other female genital organs	neoplasms	0.828113	0.50928	0.872341	0.206944	0.378229	27449	51	27398	159	FALSE	FALSE
rs3733227_C	739	Contracture of joint	musculoskeletal	0.305862	0.509283	1.04898	0.0724604	0.335682	54778	427	54351	2	FALSE	FALSE
rs3775094_A	524	Dentofacial anomalies, including malocclusion	digestive	0.989916	0.509284	0.950915	0.0762647	0.462836	57663	347	57316	322	FALSE	FALSE
rs11075255_A	300.9	Posttraumatic stress disorder	mental disorders	0.629972	0.509287	1.02871	0.0428884	0.402021	37207	1172	36035	202	FALSE	FALSE
rs55754152_A	342	Hemiplegia	neurological	0.970941	0.509287	1.08671	0.126006	0.0511504	47722	601	47121	25	FALSE	FALSE
rs10937714_C	427.8	Sinoatrial node dysfunction (Bradycardia)	circulatory system	0.382014	0.509288	0.969422	0.0470574	0.211632	38685	1584	37101	418	FALSE	FALSE
rs11708903_G	958.2	Traumatic and surgical subcutaneous emphysema	injuries & poisonings	0.0552343	0.50929	0.937008	0.0985898	0.455724	61963	210	61753	83	FALSE	FALSE
rs78028320_A	800.3	Fracture of tibia and fibula	injuries & poisonings	0.0149438	0.509293	0.956695	0.0670833	0.188282	51330	759	50571	276	FALSE	FALSE
rs4433533_G	771	Musculoskeletal symptoms referable to limbs	symptoms	0.0713309	0.509303	0.962865	0.0573428	0.215043	55347	941	54406	16	FALSE	FALSE
rs34506303_G	562.1	Diverticulosis	digestive	0.48118	0.509304	0.976311	0.0363294	0.157167	43406	3317	40089	769	FALSE	FALSE
rs11708903_G	565	Anal and rectal conditions	digestive	0.0123415	0.509306	1.02174	0.0325873	0.455356	53378	1977	51401	72	FALSE	FALSE
rs6867984_A	286.6	Defibrination syndrome	hematopoietic	0.030882	0.50931	1.16653	0.233409	0.10643	47778	86	47692	11	FALSE	FALSE
rs76177300_A	323	Encephalitis	neurological	0.957556	0.50931	1.16344	0.229401	0.0460107	61377	189	61188	882	FALSE	FALSE
rs1519480_C	357	Inflammatory and toxic neuropathy	neurological	0.428208	0.509318	1.02277	0.0341239	0.327312	57714	2043	55671	4	FALSE	FALSE
rs8074454_C	836	Traumatic arthropathy	injuries & poisonings	0.141715	0.509319	1.08466	0.123148	0.330889	58633	145	58488	17	FALSE	FALSE
rs2523506_T	764	Sciatica	symptoms	0.658366	0.509325	0.966678	0.0513569	0.160889	56539	1516	55023	26	FALSE	FALSE
rs13282002_C	614.54	Abscess or ulceration of vulva	genitourinary	0.436289	0.509325	0.837093	0.26947	0.158307	30943	58	30885	214	FALSE	FALSE
rs34351_C	444.1	Arterial embolism and thrombosis of lower extremity artery	circulatory system	0.810674	0.509326	0.928065	0.113131	0.329354	51179	184	50995	80	FALSE	FALSE
rs730497_A	455	Hemorrhoids	circulatory system	0.097165	0.509327	0.972605	0.0420941	0.178561	46830	2084	44746	34	FALSE	FALSE
rs4887810_A	348.2	Cerebral edema and compression of brain	neurological	0.261446	0.50933	0.969008	0.0477088	0.326107	47929	1047	46882	275	FALSE	FALSE
rs62432360_C	136	Other infectious and parasitic diseases	infectious diseases	0.694637	0.509333	1.04655	0.0689569	0.1784	60112	706	59406	835	FALSE	FALSE
rs11042984_C	261.41	Rickets or osteomalacia	endocrine/metabolic	0.839445	0.509336	1.1474	0.208377	0.413983	43218	47	43171	192	FALSE	FALSE
rs7946714_C	244.5	Congenital hypothyroidism	endocrine/metabolic	0.543356	0.509341	1.11726	0.168031	0.215339	49364	100	49264	49	FALSE	FALSE
rs6128461_T	38	Septicemia	infectious diseases	0.101795	0.509356	1.01429	0.0215084	0.379801	56473	5106	51367	52	FALSE	FALSE
rs2564929_T	442.8	Aneurysm of other specified artery	circulatory system	0.446819	0.509358	0.929149	0.111369	0.328094	51246	188	51058	13	FALSE	FALSE
rs6749367_T	939	Atopic/contact dermatitis due to other or unspecified	dermatologic	0.479433	0.509374	0.980822	0.0293476	0.253091	51758	3339	48419	378	FALSE	FALSE
rs3087948_T	377.1	Optic atrophy	sense organs	0.911233	0.50938	0.90932	0.14407	0.187645	54286	170	54116	67	FALSE	FALSE
rs35533056_A	246.7	Abnormal results of function study of thyroid	endocrine/metabolic	0.747928	0.509384	0.949681	0.0782504	0.384773	49407	353	49054	264	FALSE	FALSE
rs1250542_A	990	Effects radiation NOS	injuries & poisonings	0.947151	0.509386	0.974344	0.039392	0.373024	55983	1430	54553	159	FALSE	FALSE
rs6103716_C	316	Substance addiction and disorders	mental disorders	0.714532	0.509394	1.01988	0.0298345	0.315115	50096	2759	47337	67	FALSE	FALSE
rs12746673_C	578	Gastrointestinal hemorrhage	digestive	0.000495272	0.509398	0.982292	0.0270806	0.207473	52713	4605	48108	856	FALSE	FALSE
rs2380949_G	218.1	Uterine leiomyoma	neoplasms	0.325204	0.509398	0.940039	0.0937198	0.0946505	30956	723	30233	35	FALSE	FALSE
rs4984980_A	395.2	Nonrheumatic aortic valve disorders	circulatory system	0.717591	0.5094	0.976187	0.0365297	0.189049	52719	2797	49922	578	FALSE	FALSE
rs8121252_T	327.41	Organic or persistent insomnia	neurological	0.412059	0.509408	0.955841	0.068454	0.341647	46712	491	46221	175	FALSE	FALSE
rs2285676_G	817	Concussion	injuries & poisonings	0.564069	0.50941	0.91698	0.131367	0.376321	60952	127	60825	26	FALSE	FALSE
rs4400674_A	279.7	Other immunological findings	endocrine/metabolic	0.307044	0.509413	0.971008	0.0445932	0.385622	57205	1101	56104	1	FALSE	FALSE
rs4812816_A	716	Other arthropathies	musculoskeletal	0.337437	0.509417	1.0266	0.0397919	0.217603	53816	1978	51838	41	FALSE	FALSE
rs10842991_T	690	Erythematosquamous dermatosis	dermatologic	0.65647	0.509418	1.04374	0.0648909	0.191358	53149	763	52386	469	FALSE	FALSE
rs8070737_T	433.5	Cerebral aneurysm	circulatory system	0.401897	0.509424	0.94027	0.0933529	0.181639	52830	408	52422	20	FALSE	FALSE
rs2133705_C	255.21	Glucocorticoid deficiency	endocrine/metabolic	0.24412	0.509431	0.967001	0.0508633	0.489003	53516	792	52724	892	FALSE	FALSE
rs4660895_T	749.1	Cleft palate	congenital anomalies	0.402166	0.509437	0.875343	0.201813	0.295848	51229	64	51165	28	FALSE	FALSE
rs35498576_C	260.2	severe protein-calorie malnutrition	endocrine/metabolic	0.549479	0.509439	1.02524	0.0377797	0.281515	45090	1824	43266	91	FALSE	FALSE
rs72648855_T	112.3	Candidiasis of skin and nails	infectious diseases	0.455832	0.50944	1.09729	0.140733	0.107132	53798	247	53551	24	FALSE	FALSE
rs72650615_C	112.3	Candidiasis of skin and nails	infectious diseases	0.455832	0.50944	1.09729	0.140733	0.107132	53798	247	53551	24	FALSE	FALSE
rs8121252_T	704.8	Other specified diseases of hair and hair follicles	dermatologic	0.214328	0.509442	1.05009	0.0740915	0.341717	58206	404	57802	208	FALSE	FALSE
rs2908296_T	289.5	Diseases of spleen	hematopoietic	0.09877	0.509445	0.922189	0.12279	0.152856	45857	274	45583	42	FALSE	FALSE
rs10814915_T	516	Abnormal sputum	respiratory	0.827431	0.509451	1.03399	0.0506717	0.426003	62320	805	61515	115	FALSE	FALSE
rs757209_A	291.4	Specific nonpsychotic mental disorders due to brain damage	mental disorders	0.0863694	0.509453	1.05412	0.0798975	0.406709	49399	326	49073	475	FALSE	FALSE
rs72727388_C	964	Poisoning by agents primarily affecting blood constituents	injuries & poisonings	0.55026	0.50946	0.90283	0.154956	0.273198	45985	111	45874	566	FALSE	FALSE
rs1519480_C	362.5	Toxic maculopathy of retina	sense organs	0.104002	0.509461	0.897597	0.163767	0.32713	56580	88	56492	3	FALSE	FALSE
rs7632381_C	656.7	Conditions involving the integument and temperature regulation of fetus and newborn	pregnancy complications	0.145647	0.509461	1.08521	0.123966	0.436422	61853	141	61712	10	FALSE	FALSE
rs12593201_A	285.2	Anemia of chronic disease	hematopoietic	0.193393	0.50947	0.982266	0.0271247	0.265175	43986	4004	39982	9	FALSE	FALSE
rs2941257_T	41.2	Streptococcus infection	infectious diseases	0.872814	0.509471	1.02976	0.0444492	0.260542	52527	1325	51202	226	FALSE	FALSE
rs11890449_T	516	Abnormal sputum	respiratory	0.929404	0.509483	0.925952	0.116628	0.0515735	62377	806	61571	54	FALSE	FALSE
rs2523506_T	792	Abnormal Papanicolaou smear of cervix and cervical HPV	genitourinary	0.826241	0.509484	0.964961	0.0540706	0.160658	28791	1381	27410	10	FALSE	FALSE
rs7163757_T	358	Myoneural disorders	neurological	0.964252	0.509485	1.06042	0.0889378	0.42199	55897	256	55641	34	FALSE	FALSE
rs6485473_G	187.1	Malignant neoplasm of unspecified male genital organ	neoplasms	0.506201	0.509487	0.832892	0.2772	0.316449	25478	33	25445	35	FALSE	FALSE
rs7405696_C	760	Back pain	symptoms	0.113223	0.50949	1.01034	0.0156009	0.407443	56333	11190	45143	470	FALSE	FALSE
rs11890449_T	736	Other acquired deformities of limbs	musculoskeletal	0.82942	0.509494	0.900762	0.158444	0.0515176	54758	449	54309	48	FALSE	FALSE
rs10860209_A	376	Disorders of the orbit	sense organs	0.373821	0.509496	1.16318	0.229153	0.151946	53950	68	53882	310	FALSE	FALSE
rs11776904_C	649	Other conditions or status of the mother complicating pregnancy, childbirth, or the puerperium	pregnancy complications	0.103779	0.50952	0.963478	0.0564069	0.157811	33762	1399	32363	583	FALSE	FALSE
rs2564929_T	54	Herpes simplex	infectious diseases	0.0894611	0.509523	1.03568	0.0531478	0.32687	50387	810	49577	14	FALSE	FALSE
rs8074454_C	535	Gastritis and duodenitis	digestive	0.246881	0.509524	0.974831	0.0386475	0.330788	55194	1591	53603	19	FALSE	FALSE
rs6817471_C	756	Other congenital musculoskeletal anomalies	congenital anomalies	0.124993	0.509529	0.952286	0.0741241	0.335303	61334	424	60910	41	FALSE	FALSE
rs62405452_A	286.6	Defibrination syndrome	hematopoietic	0.0272319	0.509531	1.16643	0.233412	0.106438	47779	86	47693	10	FALSE	FALSE
rs62405453_A	286.6	Defibrination syndrome	hematopoietic	0.0272319	0.509531	1.16643	0.233412	0.106438	47779	86	47693	10	FALSE	FALSE
rs62405454_C	286.6	Defibrination syndrome	hematopoietic	0.0272319	0.509531	1.16643	0.233412	0.106438	47779	86	47693	10	FALSE	FALSE
rs34351_C	380.1	Otitis externa	sense organs	0.602439	0.509536	1.0412	0.0612061	0.330227	59023	608	58415	89	FALSE	FALSE
rs6483215_A	636	Early or threatened labor; hemorrhage in early pregnancy	pregnancy complications	0.631813	0.509537	1.03057	0.0456605	0.235163	34070	1437	32633	47	FALSE	FALSE
rs117252445_A	372	Disorders of conjunctiva	sense organs	0.462874	0.50954	0.868108	0.214446	0.0557091	54273	233	54040	105	FALSE	FALSE
rs777355_A	317.1	Alcoholism	mental disorders	0.268724	0.509546	0.973601	0.0405632	0.481053	48425	1267	47158	255	FALSE	FALSE
rs11042985_G	210	Benign neoplasm of lip, oral cavity, and pharynx	neoplasms	0.751425	0.509547	0.936251	0.0998739	0.413152	61251	211	61040	237	FALSE	FALSE
rs1125253_T	690.1	Seborrheic dermatitis	dermatologic	0.0893664	0.509548	1.03904	0.0580643	0.275189	53227	750	52477	373	FALSE	FALSE
rs1125251_T	690.1	Seborrheic dermatitis	dermatologic	0.0893664	0.509548	1.03904	0.0580643	0.275189	53227	750	52477	373	FALSE	FALSE
rs76369685_A	732	Osteochondropathies	musculoskeletal	0.339453	0.509558	1.15803	0.222457	0.0583086	49521	161	49360	340	FALSE	FALSE
rs1848068_T	286.1	Congenital coagulation defects	hematopoietic	0.579069	0.509579	0.938052	0.0969686	0.335806	47916	245	47671	32	FALSE	FALSE
rs1250095_T	972	Poisoning by agents primarily affecting the cardiovascular system	injuries & poisonings	0.990806	0.509581	0.930276	0.109591	0.380347	46334	179	46155	261	FALSE	FALSE
rs2239525_G	733.8	Malunion and nonunion of fracture	musculoskeletal	0.996707	0.509585	0.953755	0.0717964	0.261928	50195	511	49684	0	FALSE	FALSE
rs2239526_G	733.8	Malunion and nonunion of fracture	musculoskeletal	0.996707	0.509585	0.953755	0.0717964	0.261928	50195	511	49684	0	FALSE	FALSE
rs6485473_G	644	Anemia during pregnancy	pregnancy complications	0.217891	0.509586	1.08528	0.124095	0.315971	35095	148	34947	39	FALSE	FALSE
rs8074454_C	478	Throat pain	respiratory	0.745084	0.509586	1.04793	0.0709874	0.331726	42630	450	42180	14	FALSE	FALSE
rs2908289_A	740.12	Osteoarthrosis, localized, secondary	musculoskeletal	0.702666	0.509602	1.09103	0.13211	0.178893	47794	186	47608	15	FALSE	FALSE
rs1250590_A	427.12	Paroxysmal ventricular tachycardia	circulatory system	0.754719	0.509603	1.02445	0.0366342	0.475358	38511	1646	36865	681	FALSE	FALSE
rs78028320_A	374.1	Ectropion or entropion	sense organs	0.565427	0.509604	1.10348	0.14932	0.188241	54008	139	53869	289	FALSE	FALSE
rs116761056_T	756.1	Congenital anomalies of abdominal wall; diaphram	congenital anomalies	0.173385	0.50961	0.62398	0.715203	0.019008	60869	86	60783	173	FALSE	FALSE
rs3733227_C	427.11	Paroxysmal supraventricular tachycardia	circulatory system	0.48557	0.509612	1.02764	0.0413489	0.334547	38863	1376	37487	1	FALSE	FALSE
rs11708067_G	561	Symptoms involving digestive system	digestive	0.450473	0.509618	1.01784	0.0268147	0.234767	45000	4251	40749	3	FALSE	FALSE
rs62432360_C	364.5	Corneal dystrophy	sense organs	0.86282	0.509622	0.906606	0.148686	0.178031	56361	164	56197	788	FALSE	FALSE
rs72979712_T	741.4	Joint effusions	musculoskeletal	0.740385	0.509625	1.05822	0.0858221	0.0522611	53137	1335	51802	54	FALSE	FALSE
rs4513637_G	388	Other disorders of ear	sense organs	0.125223	0.509625	0.892162	0.173042	0.175664	54368	125	54243	524	FALSE	FALSE
rs10181515_T	41.11	Methicillin sensitive Staphylococcus aureus	infectious diseases	0.146971	0.509627	0.964117	0.0554156	0.226082	52366	971	51395	20	FALSE	FALSE
rs8121252_T	530.15	Eosinophilic esophagitis	digestive	0.509408	0.509627	0.929837	0.110319	0.340684	37297	189	37108	132	FALSE	FALSE
rs10734253_G	687.3	Changes in skin texture	dermatologic	0.0194892	0.50963	0.891389	0.174359	0.438449	47627	68	47559	98	FALSE	FALSE
rs9901746_A	741.6	Villonodular synovitis	musculoskeletal	0.0694331	0.509632	1.21593	0.29649	0.407267	51368	23	51345	532	FALSE	FALSE
rs580240_T	723	Other disorders of cervical region	musculoskeletal	0.318274	0.509636	1.03737	0.0556357	0.486842	49933	659	49274	7	FALSE	FALSE
rs2908297_T	110.12	Althete's foot	infectious diseases	0.13716	0.509638	1.07497	0.10964	0.156656	53857	302	53555	19	FALSE	FALSE
rs2285676_G	425.12	Other hypertrophic cardiomyopathy	circulatory system	0.379296	0.509644	0.923134	0.121295	0.376724	56921	149	56772	26	FALSE	FALSE
rs2908297_T	590	Pyelonephritis	genitourinary	0.166579	0.509646	1.04142	0.0615548	0.156501	46872	999	45873	15	FALSE	FALSE
rs7405696_C	522.5	Periapical abscess	digestive	0.815622	0.509655	0.926677	0.115488	0.40846	57308	158	57150	488	FALSE	FALSE
rs78028320_A	870.6	Open wound of neck	injuries & poisonings	0.328715	0.509659	0.762794	0.410646	0.188064	55396	23	55373	313	FALSE	FALSE
rs6749367_T	701.3	Circumscribed scleroderma	dermatologic	0.243476	0.509665	0.919904	0.126617	0.253271	55719	174	55545	411	FALSE	FALSE
rs2380950_G	715.3	Spinal enthesopathy	musculoskeletal	0.248493	0.509666	1.19824	0.274288	0.0970111	53298	67	53231	26	FALSE	FALSE
rs4701619_C	840.3	Joint/ligament sprain	injuries & poisonings	0.865923	0.509667	1.04964	0.0734758	0.185973	55527	606	54921	76	FALSE	FALSE
rs2074090_G	754.1	Lumbosacral spondylolysis, congenital	congenital anomalies	0.143862	0.509669	1.232	0.316428	0.352957	60659	21	60638	329	FALSE	FALSE
rs16969990_T	360	Disorders of the globe	sense organs	0.875015	0.50967	0.858233	0.231864	0.0691036	57081	163	56918	38	FALSE	FALSE
rs6889788_A	701.1	Keratoderma, acquired	dermatologic	0.932702	0.509671	1.10735	0.154657	0.186428	56011	132	55879	59	FALSE	FALSE
rs1250109_C	365	Glaucoma	sense organs	0.445155	0.509674	0.969772	0.0465532	0.172517	58713	1776	56937	19	FALSE	FALSE
rs8070737_T	579	Other symptoms involving abdomen and pelvis	digestive	0.00796265	0.509682	0.978242	0.0333645	0.181864	52105	3266	48839	21	FALSE	FALSE
rs724016_G	706	Diseases of sebaceous glands	dermatologic	0.519071	0.509686	0.981822	0.0278242	0.43578	58961	2794	56167	15	FALSE	FALSE
rs12746673_C	368.9	Subjective visual disturbances	sense organs	0.125963	0.509693	1.05283	0.0780898	0.209289	57411	485	56926	917	FALSE	FALSE
rs1905505_A	750.2	Lower gastrointestinal congenital anomalies	congenital anomalies	0.796312	0.509694	1.05857	0.0863295	0.288752	59255	327	58928	332	FALSE	FALSE
rs2380950_G	516	Abnormal sputum	respiratory	0.0328781	0.509699	0.944122	0.087212	0.0956712	62396	806	61590	33	FALSE	FALSE
rs1016565_A	621	Endometrial hyperplasia	genitourinary	0.909871	0.509699	0.920553	0.125557	0.309624	34059	154	33905	72	FALSE	FALSE
rs76177300_A	474	Acute and chronic tonsillitis	respiratory	0.87688	0.5097	1.06865	0.100706	0.0453359	42902	1260	41642	601	FALSE	FALSE
rs2908297_T	418	Nonspecific chest pain	circulatory system	0.521745	0.509712	1.01309	0.0197217	0.15628	55068	14531	40537	20	FALSE	FALSE
rs28578604_T	735	Acquired foot deformities	musculoskeletal	0.806941	0.50972	1.02616	0.039172	0.219576	56231	1943	54288	68	FALSE	FALSE
rs10734253_G	433.2	Occlusion of cerebral arteries	circulatory system	0.412204	0.509729	1.02082	0.0312525	0.437908	54556	2224	52332	117	FALSE	FALSE
rs757209_A	609.2	Abnormal spermatozoa	genitourinary	0.599712	0.509733	1.16896	0.236806	0.409697	19418	37	19381	183	FALSE	FALSE
rs11708067_G	620	Dysplasia of female genital organs	genitourinary	0.374682	0.509739	1.11969	0.171485	0.237523	34062	89	33973	2	FALSE	FALSE
rs4400674_A	158	Neoplasm of unspecified nature of digestive system	neoplasms	0.928474	0.50974	1.04814	0.0713166	0.385203	55415	413	55002	1	FALSE	FALSE
rs7693_T	751	Genitourinary congenital anomalies	congenital anomalies	0.404681	0.509752	0.971993	0.0430909	0.363745	60420	1221	59199	59	FALSE	FALSE
rs6485473_G	711.3	Behcet's syndrome	musculoskeletal	0.350242	0.509759	0.865369	0.219351	0.316089	51862	51	51811	66	FALSE	FALSE
rs10133035_T	751	Genitourinary congenital anomalies	congenital anomalies	0.698381	0.50977	0.971767	0.043445	0.352977	60069	1212	58857	426	FALSE	FALSE
rs78028320_A	258	Iatrogenic endocrine disorders	endocrine/metabolic	0.493849	0.509773	0.839204	0.265934	0.188265	53337	52	53285	296	FALSE	FALSE
rs10860209_A	540	Appendiceal conditions	digestive	0.0361746	0.509775	0.931459	0.107712	0.152021	62633	351	62282	370	FALSE	FALSE
rs12453443_G	697	Sarcoidosis	dermatologic	0.136972	0.509776	0.943374	0.0884309	0.404094	52510	270	52240	623	FALSE	FALSE
rs7405696_C	425.8	Other cardiomyopathy	circulatory system	0.139819	0.509777	1.09237	0.134024	0.407312	56442	115	56327	491	FALSE	FALSE
rs2971670_T	381	Otitis media and Eustachian tube disorders	sense organs	0.568336	0.509784	1.02093	0.0314247	0.178381	58022	3688	54334	51	FALSE	FALSE
rs12746673_C	427.7	Tachycardia NOS	circulatory system	0.0256114	0.509787	1.01701	0.0255822	0.209666	42241	5344	36897	703	FALSE	FALSE
rs580240_T	428.4	Heart failure with preserved EF [Diastolic heart failure]	circulatory system	0.341926	0.509791	0.980407	0.0300196	0.485611	52052	2432	49620	7	FALSE	FALSE
rs3733227_C	81.12	Chronic graft-versus-host disease	infectious diseases	0.139299	0.509791	1.13801	0.196134	0.335491	58927	56	58871	2	FALSE	FALSE
rs72727388_C	841	Sprains and strains of back and neck	injuries & poisonings	0.554249	0.509796	0.963586	0.0562741	0.272608	55191	828	54363	681	FALSE	FALSE
rs11042985_G	289.9	Abnormality of red blood cells	hematopoietic	0.931486	0.509801	1.07553	0.110467	0.413425	45608	169	45439	191	FALSE	FALSE
rs72650616_A	286.6	Defibrination syndrome	hematopoietic	0.0145788	0.509804	1.16633	0.233422	0.106442	47716	86	47630	79	FALSE	FALSE
rs4237150_C	724.8	Other symptoms referable to back	musculoskeletal	0.786399	0.509817	1.06316	0.0929171	0.411463	49409	238	49171	118	FALSE	FALSE
rs1905505_A	705.8	Hyperhidrosis	dermatologic	0.730857	0.509822	1.06241	0.0918481	0.288916	56160	285	55875	308	FALSE	FALSE
rs12593201_A	809	Fracture of unspecified bones	injuries & poisonings	0.652166	0.509827	0.979745	0.0310472	0.267139	53663	2846	50817	11	FALSE	FALSE
rs4400674_A	295	Schizophrenia and other psychotic disorders	mental disorders	0.648134	0.509837	0.967857	0.0495697	0.383382	37104	890	36214	1	FALSE	FALSE
rs4237150_C	377	Disorders of optic nerve and visual pathways	sense organs	0.957766	0.509839	1.03915	0.0582641	0.410892	54664	608	54056	133	FALSE	FALSE
rs144155527_T	284.1	Pancytopenia	hematopoietic	0.382564	0.509841	1.1001	0.144743	0.0175894	41218	1328	39890	109	FALSE	FALSE
rs12453443_G	433.6	Acute, but ill-defined cerebrovascular disease	circulatory system	0.194532	0.509845	0.960443	0.0612377	0.404236	52431	574	51857	615	FALSE	FALSE
rs11650000_A	428.4	Heart failure with preserved EF [Diastolic heart failure]	circulatory system	0.0631889	0.509845	1.02009	0.0301843	0.452409	51890	2420	49470	176	FALSE	FALSE
rs2403205_T	709.2	Sicca syndrome	dermatologic	0.18118	0.509852	0.95352	0.0722147	0.37036	52179	428	51751	139	FALSE	FALSE
rs12631733_T	253.5	Pituitary dwarfism	endocrine/metabolic	0.92467	0.509855	1.09781	0.141593	0.160011	53612	183	53429	141	FALSE	FALSE
rs10766395_C	286.13	Congenital factor VIII disorder	hematopoietic	0.0311096	0.509856	1.11798	0.169219	0.382226	47366	73	47293	432	FALSE	FALSE
rs6749367_T	90.2	Gonococcal infections	infectious diseases	0.523868	0.509857	1.14213	0.201644	0.252916	62491	61	62430	460	FALSE	FALSE
rs76369685_A	535	Gastritis and duodenitis	digestive	0.0821254	0.50986	0.94951	0.0786109	0.0590562	54863	1584	53279	361	FALSE	FALSE
rs2908296_T	418.1	Precordial pain	circulatory system	0.321883	0.509861	1.03226	0.0481777	0.153467	42250	1740	40510	44	FALSE	FALSE
rs2403205_T	656.7	Conditions involving the integument and temperature regulation of fetus and newborn	pregnancy complications	0.744138	0.509868	0.918562	0.128893	0.370486	61692	141	61551	174	FALSE	FALSE
rs13282002_C	292.6	Hallucinations	mental disorders	0.581047	0.509872	0.913801	0.13678	0.158157	49416	213	49203	340	FALSE	FALSE
rs6688365_C	535.2	Atrophic gastritis	digestive	0.516374	0.509872	0.959798	0.0622618	0.43824	53870	534	53336	304	FALSE	FALSE
rs11989843_G	292.5	Transient alteration of awareness	mental disorders	0.732415	0.509874	0.941762	0.091046	0.195861	49558	401	49157	394	FALSE	FALSE
rs28582094_G	189.4	Malignant neoplasm of other urinary organs	neoplasms	0.730152	0.509875	0.94605	0.0841529	0.267012	61456	377	61079	44	FALSE	FALSE
rs116761056_T	155	Cancer of liver and intrahepatic bile duct	neoplasms	0.247103	0.509877	1.14087	0.199984	0.018813	55467	612	54855	155	FALSE	FALSE
rs11085259_T	327.41	Organic or persistent insomnia	neurological	0.670494	0.50988	0.944696	0.0863278	0.179851	46747	488	46259	137	FALSE	FALSE
rs13136239_A	530.12	Ulcer of esophagus	digestive	0.718726	0.509881	0.915328	0.134249	0.33216	36943	130	36813	439	FALSE	FALSE
rs3802113_G	519	Other diseases of respiratory system, not elsewhere classified	respiratory	0.547091	0.509882	0.974909	0.0385584	0.165314	58770	2615	56155	60	FALSE	FALSE
rs16969990_T	528.11	Stomatitis and mucositis (ulcerative)	digestive	0.902552	0.509883	1.1453	0.205858	0.0695535	58703	165	58538	37	FALSE	FALSE
rs2074090_G	790.8	Elevated C-reactive protein (CRP)	symptoms	0.286439	0.509884	0.952748	0.0734502	0.352759	53942	417	53525	296	FALSE	FALSE
rs11075255_A	428.4	Heart failure with preserved EF [Diastolic heart failure]	circulatory system	0.887779	0.509889	1.02037	0.0305963	0.400981	51803	2417	49386	271	FALSE	FALSE
rs12531914_A	741.6	Villonodular synovitis	musculoskeletal	0.877555	0.509892	1.22789	0.311527	0.268714	51767	24	51743	111	FALSE	FALSE
rs62405452_A	509.2	Respiratory insufficiency	respiratory	0.0398802	0.509909	1.03727	0.0555287	0.107336	44873	1738	43135	10	FALSE	FALSE
rs62405453_A	509.2	Respiratory insufficiency	respiratory	0.0398802	0.509909	1.03727	0.0555287	0.107336	44873	1738	43135	10	FALSE	FALSE
rs62405454_C	509.2	Respiratory insufficiency	respiratory	0.0398802	0.509909	1.03727	0.0555287	0.107336	44873	1738	43135	10	FALSE	FALSE
rs72979712_T	275.11	Hereditary hemochromatosis	hematopoietic	0.431336	0.509911	1.241	0.327652	0.0522088	55527	79	55448	60	FALSE	FALSE
rs13282002_C	381.11	Suppurative and unspecified otitis media	sense organs	0.681797	0.509917	1.03305	0.0493471	0.15887	55687	1649	54038	374	FALSE	FALSE
rs3087948_T	476	Allergic rhinitis	respiratory	0.936908	0.509929	1.01527	0.0230029	0.188065	49483	7340	42143	56	FALSE	FALSE
rs10133035_T	860	Bone marrow or stem cell transplant	neoplasms	0.707453	0.509936	0.938018	0.0971056	0.352475	62813	238	62575	446	FALSE	FALSE
rs1250095_T	361.2	Retinoschisis and retinal cysts	sense organs	0.976363	0.509945	1.22007	0.301868	0.378683	56682	22	56660	312	FALSE	FALSE
rs13136239_A	286.2	Encounter for long-term (current) use of anticoagulants	hematopoietic	0.521471	0.509948	0.984735	0.0233447	0.3315	52086	4914	47172	594	FALSE	FALSE
rs28578604_T	327.5	Parasomnia	neurological	0.412164	0.509948	0.922298	0.122757	0.218984	46524	205	46319	67	FALSE	FALSE
rs12631733_T	783.1	Postprocedural fever	symptoms	0.922493	0.509949	1.13256	0.188918	0.159454	47951	97	47854	137	FALSE	FALSE
rs2380950_G	441	Vascular insufficiency of intestine	circulatory system	0.0991865	0.509951	0.922524	0.122387	0.0952982	51470	419	51051	21	FALSE	FALSE
rs76177300_A	686.3	Pilonidal cyst	dermatologic	0.910222	0.509951	1.2525	0.341691	0.0461887	51138	88	51050	708	FALSE	FALSE
rs11075256_G	610	Benign mammary dysplasias	genitourinary	0.333216	0.509959	1.02864	0.04286	0.29326	29542	1384	28158	44	FALSE	FALSE
rs1971152_C	766	Neuralgia, neuritis, and radiculitis NOS	symptoms	0.834416	0.509961	0.974874	0.0386205	0.410398	56087	1444	54643	431	FALSE	FALSE
rs11708903_G	450	Noninfectious disorders of lymphatic channels	circulatory system	0.0223558	0.509963	0.97066	0.0451955	0.455321	62625	1012	61613	85	FALSE	FALSE
rs6817471_C	440.2	Atherosclerosis of the extremities	circulatory system	0.133365	0.509972	1.03329	0.0497039	0.335917	51989	947	51042	32	FALSE	FALSE
rs10464106_C	425.2	Secondary/extrinsic cardiomyopathies	circulatory system	0.176518	0.509974	1.05046	0.0747197	0.107433	57715	919	56796	3	FALSE	FALSE
rs497273_C	751.22	Other specified congenital anomalies of kidney	congenital anomalies	0.173589	0.509976	1.06625	0.0973579	0.345688	59221	236	58985	285	FALSE	FALSE
rs34506303_G	254	Diseases of thymus gland	endocrine/metabolic	0.243319	0.509977	1.2967	0.394349	0.15827	52717	21	52696	919	FALSE	FALSE
rs8074454_C	634.1	Missed abortion/Hydatidiform mole	pregnancy complications	0.0860447	0.509987	0.930616	0.10914	0.330137	32853	200	32653	13	FALSE	FALSE
rs12302189_A	601.12	Chronic prostatitis	genitourinary	0.260824	0.509989	0.787301	0.36297	0.0540619	20717	99	20618	41	FALSE	FALSE
rs10771372_T	727.5	Rupture of synovium	musculoskeletal	0.71937	0.509991	1.10149	0.146718	0.190887	46682	143	46539	385	FALSE	FALSE
rs1510148_T	260.6	Anorexia	endocrine/metabolic	0.807313	0.509993	0.965982	0.0525305	0.261325	44152	988	43164	203	FALSE	FALSE
rs2908289_A	209	Neuroendocrine tumors	neoplasms	0.709502	0.510003	0.907379	0.147527	0.17901	63284	168	63116	20	FALSE	FALSE
rs730497_A	634	Miscarriage; stillbirth	pregnancy complications	0.76243	0.510004	0.943588	0.0881341	0.177454	33110	469	32641	24	FALSE	FALSE
rs10116772_A	656.6	Perinatal disorders of digestive system	pregnancy complications	0.866423	0.510009	0.917634	0.13047	0.409692	61805	134	61671	54	FALSE	FALSE
rs2285676_G	649.1	Diabetes or abnormal glucose tolerance complicating pregnancy	pregnancy complications	0.208675	0.510017	0.95744	0.0660167	0.378543	33411	523	32888	11	FALSE	FALSE
rs8121252_T	353.2	Nerve root lesions	neurological	0.060486	0.510018	1.08677	0.126309	0.342257	54072	137	53935	193	FALSE	FALSE
rs10766395_C	803.3	Fracture of clavicle or scapula	injuries & poisonings	0.305251	0.510019	0.951862	0.0748857	0.380354	50779	386	50393	459	FALSE	FALSE
rs12453443_G	275.1	Disorders of iron metabolism	hematopoietic	0.0267448	0.510022	0.941332	0.0917719	0.403368	55137	252	54885	655	FALSE	FALSE
rs34351_C	264.2	Failure to thrive (childhood)	endocrine/metabolic	0.352245	0.510025	0.9628	0.0575429	0.330105	44189	898	43291	64	FALSE	FALSE
rs76369685_A	526	Diseases of the jaws	digestive	0.251987	0.510028	0.928251	0.113014	0.058818	58018	768	57250	388	FALSE	FALSE
rs16969990_T	275.51	Hypocalcemia	endocrine/metabolic	0.813613	0.510036	0.930792	0.108867	0.0697515	56178	708	55470	35	FALSE	FALSE
rs6885132_G	795.8	Abnormal tumor markers	symptoms	0.0654208	0.510046	0.926668	0.11561	0.100923	62161	443	61718	99	FALSE	FALSE
rs11708067_G	380	Disorders of external ear	sense organs	0.0585803	0.510051	1.10199	0.147423	0.235854	58619	122	58497	3	FALSE	FALSE
rs6136447_G	304	Adjustment reaction	mental disorders	0.376456	0.510053	0.97154	0.0438295	0.137912	38510	2392	36118	113	FALSE	FALSE
rs72979712_T	505	Other pulmonary inflamation or edema	respiratory	0.256206	0.510054	1.10229	0.147834	0.0528523	43527	427	43100	49	FALSE	FALSE
rs2908297_T	332	Parkinson's disease	neurological	0.043029	0.510064	0.946931	0.0827783	0.15567	47726	598	47128	17	FALSE	FALSE
rs6483215_A	654.2	Rhesus isoimmunization in pregnancy	pregnancy complications	0.582444	0.510073	1.13176	0.187903	0.234929	33957	74	33883	44	FALSE	FALSE
rs2268569_T	751.3	Obstructive genitourinary defect	congenital anomalies	0.56026	0.510077	0.866013	0.218387	0.0810176	59413	167	59246	9	FALSE	FALSE
rs72979712_T	797.1	Cardiogenic shock	symptoms	0.635922	0.510077	0.907822	0.146811	0.0520676	60844	525	60319	63	FALSE	FALSE
rs4237150_C	244.1	Secondary hypothyroidism	endocrine/metabolic	0.639646	0.510081	0.976036	0.036823	0.410662	50818	1606	49212	107	FALSE	FALSE
rs10993460_C	695.4	Lupus (localized and systemic)	dermatologic	0.601393	0.510083	0.946348	0.0837167	0.0881573	52429	952	51477	40	FALSE	FALSE
rs79896666_C	451.2	Phlebitis and thrombophlebitis of lower extremities	circulatory system	0.028061	0.510084	0.864988	0.220188	0.056908	44897	215	44682	101	FALSE	FALSE
rs78551082_T	451.2	Phlebitis and thrombophlebitis of lower extremities	circulatory system	0.028061	0.510084	0.864988	0.220188	0.056908	44897	215	44682	101	FALSE	FALSE
rs74628648_T	451.2	Phlebitis and thrombophlebitis of lower extremities	circulatory system	0.028061	0.510084	0.864988	0.220188	0.056908	44897	215	44682	101	FALSE	FALSE
rs11626787_G	735.3	Hallux valgus (Bunion)	musculoskeletal	0.683569	0.510086	0.95706	0.0666292	0.346571	54732	513	54219	145	FALSE	FALSE
rs62432360_C	458.1	Orthostatic hypotension	circulatory system	0.697737	0.510089	0.962248	0.0584225	0.178017	50835	1059	49776	722	FALSE	FALSE
rs6485473_G	560	Intestinal obstruction without mention of hernia	digestive	0.385065	0.510089	1.02101	0.0315617	0.316231	43163	2461	40702	52	FALSE	FALSE
rs580240_T	159	Malignant neoplasm of other and ill-defined sites within the digestive organs and peritoneum	neoplasms	0.139752	0.510095	1.03118	0.0466134	0.485601	55942	943	54999	4	FALSE	FALSE
rs2908296_T	250.6	Polyneuropathy in diabetes	endocrine/metabolic	0.0169582	0.510095	0.96768	0.049878	0.152793	45722	1805	43917	49	FALSE	FALSE
rs6438788_G	255.13	Medulloadrenal hyperfunction	endocrine/metabolic	0.199796	0.510097	0.863016	0.22366	0.462003	53543	41	53502	60	FALSE	FALSE
rs4433533_G	647.1	Infections of genitourinary tract during pregnancy	pregnancy complications	0.298541	0.510101	1.09053	0.131573	0.213568	34750	166	34584	12	FALSE	FALSE
rs925095_T	686	Other local infections of skin and subcutaneous tissue	dermatologic	0.899874	0.510107	1.03025	0.0452376	0.381894	52618	1048	51570	160	FALSE	FALSE
rs11708903_G	260.3	Adult failure to thrive	endocrine/metabolic	0.312604	0.510124	0.969845	0.0464874	0.454349	44271	980	43291	64	FALSE	FALSE
rs2971670_T	496.1	Emphysema	respiratory	0.419236	0.510126	0.966708	0.0514077	0.17784	49390	1399	47991	39	FALSE	FALSE
rs6899342_G	763	Thoracic or lumbosacral neuritis or radiculitis, unspecified	symptoms	0.920592	0.510127	0.977373	0.034749	0.248148	57365	2400	54965	93	FALSE	FALSE
rs1250590_A	426.4	Anomalous atrioventricular excitation	circulatory system	0.721215	0.510127	0.916189	0.132899	0.474893	36981	116	36865	657	FALSE	FALSE
rs4237150_C	614.51	Cervicitis and endocervicitis	genitourinary	0.501715	0.510129	0.881336	0.191784	0.41033	31075	58	31017	79	FALSE	FALSE
rs11042984_C	495.2	Asthma with exacerbation	respiratory	0.967514	0.510132	1.03068	0.0458746	0.414269	48833	1010	47823	216	FALSE	FALSE
rs3733227_C	276.41	Acidosis	endocrine/metabolic	0.311724	0.510134	1.01814	0.0272991	0.337277	43780	3284	40496	2	FALSE	FALSE
rs2948567_T	573.6	Nonspecific elevation of levels of transaminase or lactic acid dehydrogenase [LDH]	digestive	0.90211	0.510137	0.972395	0.0425027	0.334513	47744	1303	46441	254	FALSE	FALSE
rs757209_A	361	Retinal detachments and defects	sense organs	0.103101	0.510139	1.05097	0.0754865	0.407343	56817	369	56448	536	FALSE	FALSE
rs8070737_T	346.1	Nonspecific abnormal findings on radiological and other examination of skull and head	neurological	0.0854892	0.510142	0.939014	0.0955411	0.181335	47517	388	47129	17	FALSE	FALSE
rs3733227_C	315.2	Speech and language disorder	mental disorders	0.0178066	0.510155	1.04253	0.0632411	0.33578	58589	614	57975	2	FALSE	FALSE
rs6899343_T	473	Diseases of the larynx and vocal cords	respiratory	0.489536	0.510156	1.02423	0.0363467	0.246393	44007	2139	41868	346	FALSE	FALSE
rs2941257_T	709.3	Systemic sclerosis	dermatologic	0.95944	0.510172	0.937127	0.0986019	0.261926	51946	275	51671	223	FALSE	FALSE
rs2971670_T	38.2	Gram positive septicemia	infectious diseases	0.522726	0.510173	0.951204	0.0759623	0.178632	51998	619	51379	38	FALSE	FALSE
rs10766394_G	536.7	Complications of gastrostomy, colostomy and enterostomy	digestive	0.433105	0.510184	0.958309	0.0646654	0.376308	54070	525	53545	85	FALSE	FALSE
rs72650616_A	80	Postoperative infection	infectious diseases	0.0607023	0.510186	1.04168	0.0620011	0.107566	60135	1353	58782	101	FALSE	FALSE
rs34506303_G	871	Open wounds of extremities	injuries & poisonings	0.514094	0.51019	1.03291	0.0491625	0.158376	56331	1561	54770	986	FALSE	FALSE
rs2523504_T	653	Problems associated with amniotic cavity and membranes	pregnancy complications	0.722721	0.510196	0.954357	0.0709421	0.260075	34465	546	33919	0	FALSE	FALSE
rs76177300_A	380	Disorders of external ear	sense organs	0.974308	0.510205	0.799678	0.339468	0.0460166	57827	120	57707	831	FALSE	FALSE
rs6026592_A	290	Delirium dementia and amnestic and other cognitive disorders	mental disorders	0.417029	0.510206	1.02243	0.0336892	0.379811	51494	2090	49404	131	FALSE	FALSE
rs10814915_T	426.9	Cardiac pacemaker/device in situ	circulatory system	0.238937	0.510207	0.980773	0.0294822	0.426742	40262	2835	37427	74	FALSE	FALSE
rs10766394_G	514.2	Solitary pulmonary nodule	respiratory	0.143561	0.510213	1.02428	0.0364248	0.376207	54284	1677	52607	90	FALSE	FALSE
rs1016565_A	79.9	Viremia, NOS	infectious diseases	0.002668	0.510213	0.926651	0.115683	0.309707	49676	185	49491	103	FALSE	FALSE
rs72650616_A	286.8	Hypercoagulable state	hematopoietic	0.0843062	0.510217	0.935503	0.101247	0.106332	48184	554	47630	79	FALSE	FALSE
rs11708903_G	527.8	Other specified diseases of the salivary glands	digestive	0.00935016	0.510217	1.14913	0.211097	0.454452	58543	45	58498	80	FALSE	FALSE
rs724016_G	252.2	Hypoparathyroidism	endocrine/metabolic	0.267836	0.510219	0.921815	0.123631	0.435513	53685	135	53550	13	FALSE	FALSE
rs2403205_T	523.1	Gingivitis	digestive	0.825106	0.51022	1.04328	0.0643364	0.370045	57993	524	57469	159	FALSE	FALSE
rs2564929_T	874	Complication of amputation stump	injuries & poisonings	0.537953	0.510232	0.919211	0.12793	0.327398	55796	144	55652	16	FALSE	FALSE
rs1250590_A	292.12	Symbolic dysfunction	mental disorders	0.844731	0.510235	0.896191	0.166448	0.474294	48782	74	48708	853	FALSE	FALSE
rs5210_A	313	Pervasive developmental disorders	mental disorders	0.509257	0.510243	1.02305	0.0346107	0.376906	59950	1996	57954	24	FALSE	FALSE
rs6103716_C	709.3	Systemic sclerosis	dermatologic	0.890556	0.510245	1.06238	0.0919027	0.314391	52096	274	51822	67	FALSE	FALSE
rs6485473_G	800	Fracture of lower limb	injuries & poisonings	0.272065	0.510252	0.979254	0.0318394	0.31581	53187	2424	50763	66	FALSE	FALSE
rs11085259_T	287	Purpura and other hemorrhagic conditions	hematopoietic	0.593775	0.510254	0.980061	0.0305875	0.179672	51633	4064	47569	148	FALSE	FALSE
rs1799884_T	614.1	Pelvic peritoneal adhesions, female (postoperative) (postinfection)	genitourinary	0.85262	0.510258	1.11369	0.163533	0.17833	31209	119	31090	1	FALSE	FALSE
rs497273_C	713.5	Arthropathy associated with neurological disorders	musculoskeletal	0.3233	0.510262	1.08403	0.122539	0.344956	51779	148	51631	258	FALSE	FALSE
rs55754152_A	259	Other endocrine disorders	endocrine/metabolic	0.976422	0.510273	0.90536	0.151003	0.0508319	54031	502	53529	34	FALSE	FALSE
rs4887810_A	170.2	Cancer of connective tissue	neoplasms	0.442279	0.510273	0.959146	0.0633525	0.325843	62039	589	61450	336	FALSE	FALSE
rs4400674_A	214	Lipoma	neoplasms	0.703825	0.510278	1.04146	0.0616959	0.385575	61879	556	61323	1	FALSE	FALSE
rs6790843_A	705	Disorders of sweat glands	dermatologic	0.527114	0.510279	0.941445	0.0916452	0.373581	56384	261	56123	58	FALSE	FALSE
rs730497_A	789.1	Persistent vomiting	symptoms	0.423026	0.51028	0.870786	0.210144	0.179059	45242	85	45157	33	FALSE	FALSE
rs6026592_A	704	Diseases of hair and hair follicles	dermatologic	0.464441	0.510287	1.02742	0.0410886	0.380387	59149	1292	57857	154	FALSE	FALSE
rs1799884_T	381	Otitis media and Eustachian tube disorders	sense organs	0.549452	0.51029	1.02089	0.0314068	0.178509	58067	3691	54376	2	FALSE	FALSE
rs4513637_G	619	Noninflammatory female genital disorders	genitourinary	0.0291288	0.51029	1.03062	0.0458109	0.175622	32456	1735	30721	319	FALSE	FALSE
rs11890449_T	300.4	Dysthymic disorder	mental disorders	0.845525	0.510295	0.934502	0.102892	0.0509405	37269	1079	36190	29	FALSE	FALSE
rs7531911_G	755.1	Congenital deformities of feet	congenital anomalies	0.241508	0.510296	1.08497	0.12387	0.294704	61068	152	60916	34	FALSE	FALSE
rs11002898_A	286.11	Von willebrand's disease	hematopoietic	0.0378349	0.5103	1.1146	0.1648	0.250372	47681	95	47586	117	FALSE	FALSE
rs5210_A	365.2	Primary angle-closure glaucoma	sense organs	0.375546	0.510305	0.933954	0.103785	0.377026	57134	204	56930	27	FALSE	FALSE
rs142848532_T	452.8	Postphlebitic syndrome	circulatory system	0.206108	0.510305	0.679305	0.587344	0.0472676	44100	47	44053	753	FALSE	FALSE
rs9901746_A	259.2	Carcinoid syndrome	endocrine/metabolic	0.266824	0.510306	0.898191	0.163091	0.40572	53108	80	53028	559	FALSE	FALSE
rs11075256_G	443.7	Peripheral angiopathy in diseases classified elsewhere	circulatory system	0.524012	0.510312	1.06326	0.0931732	0.293894	51260	273	50987	84	FALSE	FALSE
rs13282002_C	596.5	Functional disorders of bladder	genitourinary	0.693988	0.51032	0.965632	0.0531222	0.158393	57449	1387	56062	389	FALSE	FALSE
rs6485473_G	272.11	Hypercholesterolemia	endocrine/metabolic	0.368808	0.510321	1.01462	0.022046	0.317102	46280	6863	39417	54	FALSE	FALSE
rs13282002_C	524.3	Anomalies of tooth position/malocclusion	digestive	0.758443	0.510328	0.927509	0.114309	0.159058	57567	309	57258	381	FALSE	FALSE
rs580240_T	371.21	Allergic conjunctivitis	sense organs	0.338128	0.510332	0.970157	0.0460219	0.486265	55113	980	54133	6	FALSE	FALSE
rs6031558_C	966	Poisoning by anticonvulsants and anti-Parkinsonism drugs	injuries & poisonings	0.926112	0.510333	0.839461	0.265821	0.327922	46415	34	46381	21	FALSE	FALSE
rs497273_C	372	Disorders of conjunctiva	sense organs	0.22902	0.510334	0.93698	0.098879	0.346306	54127	233	53894	259	FALSE	FALSE
rs3802113_G	174.11	Malignant neoplasm of female breast	neoplasms	0.652343	0.510335	0.973947	0.0400994	0.163857	30786	2619	28167	23	FALSE	FALSE
rs4701619_C	480.11	Pneumococcal pneumonia	respiratory	0.938841	0.510337	0.943766	0.0879176	0.18601	47656	452	47204	58	FALSE	FALSE
rs11075255_A	509.5	Respiratory arrest	respiratory	0.77464	0.510338	1.12368	0.177136	0.400721	43005	65	42940	218	FALSE	FALSE
rs6899342_G	627.21	Symptomatic artificial menopause	genitourinary	0.395144	0.510339	1.06344	0.0934347	0.245163	24139	305	23834	36	FALSE	FALSE
rs76369685_A	145.5	Cancer of the mouth floor	neoplasms	0.352387	0.510343	0.774698	0.387787	0.0590827	60940	70	60870	409	FALSE	FALSE
rs7163757_T	969	Poisoning by psychotropic agents	injuries & poisonings	0.938164	0.510344	0.924628	0.119039	0.421792	46517	146	46371	29	FALSE	FALSE
rs2971670_T	427.42	Cardiac arrest	circulatory system	0.660734	0.51035	1.05471	0.08092	0.178043	37974	515	37459	32	FALSE	FALSE
rs4930046_A	386.3	Labyrinthitis	sense organs	0.729973	0.510352	1.10091	0.146042	0.481995	52208	95	52113	593	FALSE	FALSE
rs234866_A	427.61	Supraventricular premature beats	circulatory system	0.608757	0.510352	0.933218	0.104994	0.306644	37630	222	37408	86	FALSE	FALSE
rs2894536_C	440.9	Atherosclerosis of aorta	circulatory system	0.80019	0.510355	0.949824	0.0782012	0.159843	51391	665	50726	366	FALSE	FALSE
rs16860758_G	794	Abnormal results of other function studies (bladder, pancreas, placenta, spleen, etc)	symptoms	0.599541	0.51036	0.844583	0.256598	0.184606	62395	57	62338	672	FALSE	FALSE
rs6026592_A	38	Septicemia	infectious diseases	0.187107	0.510364	1.01427	0.0215303	0.379979	56386	5097	51289	143	FALSE	FALSE
rs11042984_C	70.9	Hepatitis NOS	infectious diseases	0.899974	0.510383	0.954829	0.0702218	0.413554	49817	430	49387	217	FALSE	FALSE
rs6103716_C	946	Anaphylactic shock NOS	injuries & poisonings	0.859662	0.510389	0.92918	0.111591	0.313841	48883	193	48690	65	FALSE	FALSE
rs6026592_A	386	Vertiginous syndromes and other disorders of vestibular system	sense organs	0.0145936	0.510392	1.02767	0.0414732	0.380082	53841	1281	52560	140	FALSE	FALSE
rs55754152_A	209	Neuroendocrine tumors	neoplasms	0.937446	0.510399	1.16353	0.230105	0.051402	63266	168	63098	40	FALSE	FALSE
rs72979712_T	749.1	Cleft palate	congenital anomalies	0.459331	0.510405	0.739811	0.45785	0.0519481	51205	64	51141	54	FALSE	FALSE
rs10937714_C	327.32	Obstructive sleep apnea	neurological	0.708922	0.510405	1.01712	0.0257932	0.212125	51538	5626	45912	565	FALSE	FALSE
rs4984980_A	580.13	Acute glomerulonephritis, NOS	genitourinary	0.892838	0.510407	1.17193	0.241042	0.188929	45562	50	45512	498	FALSE	FALSE
rs12746673_C	261	Vitamin deficiency	endocrine/metabolic	0.458981	0.510408	1.01518	0.0228827	0.208893	49535	6859	42676	812	FALSE	FALSE
rs10937714_C	758.1	Chromosomal anomalies	congenital anomalies	0.197407	0.510409	1.06017	0.0887664	0.212314	60347	385	59962	666	FALSE	FALSE
rs1848068_T	81.12	Chronic graft-versus-host disease	infectious diseases	0.146081	0.51041	1.13779	0.196122	0.335575	58893	56	58837	38	FALSE	FALSE
rs7632381_C	585.3	Chronic renal failure [CKD]	genitourinary	0.278417	0.510413	1.01399	0.021113	0.435006	51582	5608	45974	7	FALSE	FALSE
rs2239525_G	277.4	Disorders of bilirubin excretion	endocrine/metabolic	0.982901	0.510422	0.93856	0.0963392	0.260978	59461	288	59173	0	FALSE	FALSE
rs2239526_G	277.4	Disorders of bilirubin excretion	endocrine/metabolic	0.982901	0.510422	0.93856	0.0963392	0.260978	59461	288	59173	0	FALSE	FALSE
rs11002898_A	573.3	Hepatomegaly	digestive	0.235499	0.510422	1.06167	0.0909212	0.250485	46871	317	46554	123	FALSE	FALSE
rs3087948_T	521.1	Dental caries	digestive	0.897214	0.510428	1.03234	0.0483567	0.187718	58982	1432	57550	73	FALSE	FALSE
rs11708903_G	204	Leukemia	neoplasms	0.0913241	0.51043	1.02823	0.0422948	0.454913	61137	1157	59980	83	FALSE	FALSE
rs1016565_A	446.9	Arteritis NOS	circulatory system	0.283743	0.51043	0.934508	0.102914	0.309867	51193	228	50965	108	FALSE	FALSE
rs10039427_A	695.22	Pemphigus and pemphigoid	dermatologic	0.888458	0.510452	1.19988	0.276872	0.185717	52658	39	52619	222	FALSE	FALSE
rs11708067_G	743.1	Osteoporosis	musculoskeletal	0.32815	0.510454	0.981644	0.0281511	0.235019	56253	4355	51898	3	FALSE	FALSE
rs11042984_C	530.6	Diverticulum of esophagus, acquired	digestive	0.974715	0.510456	0.885559	0.184669	0.413819	37137	63	37074	168	FALSE	FALSE
rs11626787_G	172.2	Other non-epithelial cancer of skin	neoplasms	0.606379	0.51046	0.98385	0.0247402	0.346046	56861	4298	52563	152	FALSE	FALSE
rs4660895_T	180.3	Cervical intraepithelial neoplasia [CIN] [Cervical dysplasia]	neoplasms	0.569548	0.510472	0.956357	0.0678064	0.295353	27953	548	27405	15	FALSE	FALSE
rs34351_C	360	Disorders of the globe	sense organs	0.466921	0.510473	0.924499	0.119287	0.329865	57043	163	56880	80	FALSE	FALSE
rs4558932_C	442.2	Aneurysm of iliac artery	circulatory system	0.0746041	0.510477	1.15577	0.219977	0.211958	50628	59	50569	520	FALSE	FALSE
rs2239525_G	624.9	stress incontinence, female	genitourinary	0.92148	0.510477	0.963558	0.0564099	0.261737	31568	854	30714	0	FALSE	FALSE
rs2239526_G	624.9	stress incontinence, female	genitourinary	0.92148	0.510477	0.963558	0.0564099	0.261737	31568	854	30714	0	FALSE	FALSE
rs11042985_G	754.2	Spondylolisthesis, congenital	congenital anomalies	0.932115	0.510484	0.90225	0.156308	0.412451	60812	87	60725	235	FALSE	FALSE
rs3213571_C	202.2	Non-Hodgkins lymphoma	neoplasms	0.88887	0.510489	0.925492	0.117661	0.0833554	60458	521	59937	129	FALSE	FALSE
rs12531914_A	498	Acute bronchospasm	respiratory	0.960729	0.51049	0.876522	0.200271	0.270248	48004	67	47937	92	FALSE	FALSE
rs79896666_C	530.1	Esophagitis, GERD and related diseases	digestive	0.178725	0.510491	1.02012	0.0302702	0.0567221	51673	14523	37150	120	FALSE	FALSE
rs78551082_T	530.1	Esophagitis, GERD and related diseases	digestive	0.178725	0.510491	1.02012	0.0302702	0.0567221	51673	14523	37150	120	FALSE	FALSE
rs74628648_T	530.1	Esophagitis, GERD and related diseases	digestive	0.178725	0.510491	1.02012	0.0302702	0.0567221	51673	14523	37150	120	FALSE	FALSE
rs6790843_A	550.1	Inguinal hernia	digestive	0.463868	0.510503	0.970202	0.0459699	0.374175	55311	1072	54239	58	FALSE	FALSE
rs4812816_A	270.21	Disorders of urea cycle metabolism	endocrine/metabolic	0.30112	0.510506	0.860113	0.228997	0.216849	59055	61	58994	47	FALSE	FALSE
rs112412537_A	500.1	Extrinsic allergic alveolitis	respiratory	0.924354	0.510506	0.515385	1.00728	0.0391092	42637	25	42612	559	FALSE	FALSE
rs12302189_A	184.1	Malignant neoplasm of ovary and other uterine adnexa	neoplasms	0.809729	0.510514	0.910084	0.143181	0.0564043	29847	511	29336	55	FALSE	FALSE
rs6483215_A	333.8	Other degenerative diseases of the basal ganglia	neurological	0.753455	0.510516	0.892898	0.172153	0.235294	47192	100	47092	59	FALSE	FALSE
rs144155527_T	198.6	Secondary malignancy of bone	neoplasms	0.0735832	0.510517	1.09061	0.13181	0.0177394	46563	1618	44945	126	FALSE	FALSE
rs5210_A	385	Other disorders of middle ear and mastoid	sense organs	0.420532	0.51053	0.935671	0.101048	0.376741	54572	213	54359	21	FALSE	FALSE
rs2948567_T	411.41	Aneurysm and dissection of heart	circulatory system	0.768415	0.510532	0.905332	0.151142	0.332919	46223	103	46120	235	FALSE	FALSE
rs2894536_C	512.8	Cough	respiratory	0.454786	0.510543	1.01481	0.0223379	0.160267	41172	10272	30900	294	FALSE	FALSE
rs4433533_G	626.14	Irregular menstrual bleeding	genitourinary	0.00579616	0.510545	1.07757	0.113537	0.215042	24086	224	23862	9	FALSE	FALSE
rs234866_A	742	Derangement of joint, non-traumatic	musculoskeletal	0.11397	0.51055	0.966366	0.0519966	0.306077	52624	897	51727	133	FALSE	FALSE
rs2971670_T	440.1	Atherosclerosis of renal artery	circulatory system	0.508938	0.510553	0.930018	0.110264	0.179413	51323	295	51028	46	FALSE	FALSE
rs2908297_T	573.7	Abnormal results of function study of liver	digestive	0.347071	0.510555	1.02897	0.0434023	0.156462	48737	2079	46658	18	FALSE	FALSE
rs11042984_C	79.2	Infectious mononucleosis	infectious diseases	0.895206	0.510566	0.924018	0.120105	0.413596	49535	148	49387	217	FALSE	FALSE
rs28582094_G	512.2	Painful respiration	respiratory	0.611285	0.51057	0.963628	0.0563118	0.266791	31922	849	31073	31	FALSE	FALSE
rs117252445_A	260.2	severe protein-calorie malnutrition	endocrine/metabolic	0.259688	0.510575	0.951813	0.0750619	0.0560619	45093	1822	43271	90	FALSE	FALSE
rs2948567_T	81.11	Acute graft-versus-host disease	infectious diseases	0.936883	0.510579	1.21681	0.298255	0.333564	58599	24	58575	311	FALSE	FALSE
rs35498576_C	420.21	Acute pericarditis	circulatory system	0.606268	0.510585	1.08437	0.123118	0.281097	56838	160	56678	125	FALSE	FALSE
rs8074454_C	530.7	Gastroesophageal laceration-hemorrhage syndrome	digestive	0.559716	0.510592	0.854212	0.239508	0.331513	37261	42	37219	11	FALSE	FALSE
rs8070737_T	229	Benign neoplasm of unspecified sites	neoplasms	0.178176	0.510596	0.90555	0.150799	0.181716	62639	159	62480	24	FALSE	FALSE
rs11650000_A	960.2	Allergy/adverse effect of penicillin	injuries & poisonings	0.469088	0.510597	1.02504	0.0375916	0.453732	47733	1487	46246	165	FALSE	FALSE
rs11042985_G	276.11	Hyperosmolality and/or hypernatremia	endocrine/metabolic	0.94374	0.510602	0.965488	0.0533839	0.414497	41092	753	40339	169	FALSE	FALSE
rs4400674_A	669	Complications of labor and delivery NEC	pregnancy complications	0.0525239	0.510602	1.08044	0.117603	0.386397	35184	154	35030	0	FALSE	FALSE
rs1510148_T	737.3	Kyphoscoliosis and scoliosis	musculoskeletal	0.853412	0.510606	1.0318	0.047581	0.26199	55275	1160	54115	256	FALSE	FALSE
rs4400674_A	255.13	Medulloadrenal hyperfunction	endocrine/metabolic	0.741473	0.510608	0.858864	0.231261	0.385823	53601	41	53560	1	FALSE	FALSE
rs2523504_T	763	Thoracic or lumbosacral neuritis or radiculitis, unspecified	symptoms	0.982531	0.510611	0.977875	0.0340077	0.260948	57452	2404	55048	1	FALSE	FALSE
rs2133705_C	636	Early or threatened labor; hemorrhage in early pregnancy	pregnancy complications	0.431307	0.510622	1.02632	0.0394838	0.489217	33572	1418	32154	554	FALSE	FALSE
rs10766395_C	280.2	Iron deficiency anemia secondary to blood loss (chronic)	hematopoietic	0.191299	0.510623	1.03012	0.045109	0.381636	40705	1072	39633	392	FALSE	FALSE
rs3087948_T	691.3	Congenital pigmentary anomalies of skin	dermatologic	0.937524	0.510627	1.22248	0.305354	0.188117	52797	32	52765	65	FALSE	FALSE
rs2908297_T	535.2	Atrophic gastritis	digestive	0.200482	0.510632	0.944561	0.0866989	0.156132	54140	537	53603	18	FALSE	FALSE
rs11708067_G	225.1	Benign neoplasm of brain, cranial nerves, meninges	neoplasms	0.0516831	0.510632	1.04945	0.0733724	0.236042	61381	509	60872	2	FALSE	FALSE
rs6128461_T	223	Benign neoplasm of kidney and other urinary organs	neoplasms	0.0975878	0.510635	1.13677	0.194862	0.380502	47888	55	47833	52	FALSE	FALSE
rs144155527_T	296.1	Bipolar	mental disorders	0.782086	0.510638	0.919058	0.128307	0.0176261	38097	1973	36124	98	FALSE	FALSE
rs1848068_T	756	Other congenital musculoskeletal anomalies	congenital anomalies	0.131192	0.510638	0.952408	0.074123	0.33526	61336	424	60912	39	FALSE	FALSE
rs12531914_A	836	Traumatic arthropathy	injuries & poisonings	0.933186	0.510638	1.08894	0.12952	0.269253	58523	145	58378	128	FALSE	FALSE
rs724016_G	754	Congenital musculoskeletal deformities of spine	congenital anomalies	0.408912	0.510641	1.0719	0.105553	0.435363	61118	182	60936	15	FALSE	FALSE
rs4237150_C	255	Disorders of adrenal glands	endocrine/metabolic	0.451806	0.510644	0.975021	0.0384545	0.410388	54881	1443	53438	135	FALSE	FALSE
rs6103716_C	70	Viral hepatitis	infectious diseases	0.800755	0.510647	1.02622	0.0393404	0.3145	51081	1543	49538	59	FALSE	FALSE
rs2971670_T	270.21	Disorders of urea cycle metabolism	endocrine/metabolic	0.120775	0.510653	0.846984	0.25246	0.17893	59051	60	58991	51	FALSE	FALSE
rs6026592_A	278.1	Obesity	endocrine/metabolic	0.061038	0.510665	1.01498	0.0226113	0.380013	54610	7671	46939	145	FALSE	FALSE
rs13136239_A	411.4	Coronary atherosclerosis	circulatory system	0.620364	0.510666	1.01277	0.0192904	0.332114	55648	9803	45845	620	FALSE	FALSE
rs2074090_G	353.2	Nerve root lesions	neurological	0.0438378	0.510667	0.91849	0.129256	0.353709	53985	135	53850	287	FALSE	FALSE
rs6817471_C	591	Urinary tract infection	genitourinary	0.133201	0.510672	1.01214	0.0183486	0.335518	54167	8313	45854	40	FALSE	FALSE
rs16969990_T	41.12	Methicillin resistant Staphylococcus aureus	infectious diseases	0.938932	0.510676	0.942258	0.0904188	0.0695806	52414	1035	51379	34	FALSE	FALSE
rs4984980_A	695.2	Bullous dermatoses	dermatologic	0.605456	0.510676	1.14136	0.201009	0.187686	52356	75	52281	579	FALSE	FALSE
rs757209_A	802	Fracture of pelvis	injuries & poisonings	0.475354	0.510677	0.955856	0.0686372	0.407182	50825	452	50373	482	FALSE	FALSE
rs580240_T	384.4	Perforation of tympanic membrane	sense organs	0.33377	0.510682	1.052	0.0770605	0.485067	54712	341	54371	7	FALSE	FALSE
rs2564929_T	362.9	Retinal edema	sense organs	0.115701	0.510693	0.934956	0.102249	0.328049	56705	224	56481	15	FALSE	FALSE
rs11042985_G	277.51	Lipoprotein disorders	endocrine/metabolic	0.805295	0.510697	0.917146	0.131492	0.412635	59074	122	58952	233	FALSE	FALSE
rs1016565_A	564	Functional digestive disorders	digestive	0.34169	0.510699	0.982745	0.0264629	0.309437	44345	3685	40660	102	FALSE	FALSE
rs1848067_T	204.2	Myeloid leukemia	neoplasms	0.661042	0.510702	0.965238	0.0537915	0.3609	60773	768	60005	56	FALSE	FALSE
rs6485473_G	292.12	Symbolic dysfunction	mental disorders	0.341922	0.510704	1.12066	0.173196	0.315452	49540	74	49466	60	FALSE	FALSE
rs78028320_A	609.1	Infertility, male	genitourinary	0.066757	0.510712	0.762964	0.41133	0.188472	19475	23	19452	112	FALSE	FALSE
rs2074090_G	275.6	Hypercalcemia	endocrine/metabolic	0.0424805	0.510713	1.03209	0.0480255	0.353125	56177	966	55211	314	FALSE	FALSE
rs34506303_G	300.13	Phobia	mental disorders	0.716055	0.510715	0.896958	0.165336	0.158881	35769	149	35620	648	FALSE	FALSE
rs730497_A	496.1	Emphysema	respiratory	0.488545	0.510717	0.966764	0.0513908	0.177816	49391	1399	47992	35	FALSE	FALSE
rs2133705_C	972	Poisoning by agents primarily affecting the cardiovascular system	injuries & poisonings	0.37864	0.510722	1.07336	0.107632	0.488874	45839	176	45663	781	FALSE	FALSE
rs2971670_T	835	Internal derangement of knee	injuries & poisonings	0.560525	0.510723	1.0378	0.056412	0.17872	59526	1070	58456	52	FALSE	FALSE
rs10993460_C	256	Ovarian dysfunction	endocrine/metabolic	0.936479	0.510723	0.931979	0.107106	0.0879711	30618	613	30005	21	FALSE	FALSE
rs4701619_C	476	Allergic rhinitis	respiratory	0.931103	0.510729	1.01531	0.0231029	0.186145	49475	7335	42140	64	FALSE	FALSE
rs12593201_A	379	Other disorders of eye	sense organs	0.0906479	0.510731	1.02262	0.0340023	0.267274	56517	2347	54170	12	FALSE	FALSE
rs35498576_C	145.2	Cancer of tongue	neoplasms	0.44585	0.510735	1.05095	0.0755638	0.280996	61572	434	61138	133	FALSE	FALSE
rs142848532_T	264.1	Short stature	endocrine/metabolic	0.590834	0.510738	1.09823	0.142474	0.0474143	43257	593	42664	724	FALSE	FALSE
rs9901746_A	802	Fracture of pelvis	injuries & poisonings	0.442814	0.510742	0.955812	0.0687173	0.406994	50771	451	50320	537	FALSE	FALSE
rs10766395_C	712	Infective connective tissue disorders	musculoskeletal	0.380551	0.51075	1.07763	0.113676	0.380563	51588	162	51426	471	FALSE	FALSE
rs6103716_C	752	Nervous system congenital anomalies	congenital anomalies	0.741814	0.51075	0.957557	0.0659454	0.314812	62137	556	61581	78	FALSE	FALSE
rs1250542_A	642	Hypertension complicating pregnancy, childbirth, and the puerperium	pregnancy complications	0.704068	0.51075	0.961096	0.0603361	0.374345	35096	631	34465	97	FALSE	FALSE
rs1905505_A	601.1	Prostatitis	genitourinary	0.0672823	0.510752	1.05591	0.0827154	0.289923	20909	357	20552	110	FALSE	FALSE
rs9489217_C	426.32	Left bundle branch block	circulatory system	0.583101	0.510753	1.03812	0.0568788	0.44853	38139	663	37476	13	FALSE	FALSE
rs12453443_G	994.21	Septic shock	injuries & poisonings	0.461679	0.510753	0.974456	0.0393444	0.40377	57685	1391	56294	685	FALSE	FALSE
rs10860209_A	285	Other anemias	hematopoietic	0.0313865	0.510755	1.01316	0.0198848	0.151645	54001	14242	39759	326	FALSE	FALSE
rs2941257_T	520	Disorders of tooth development	digestive	0.908849	0.510762	1.0595	0.0878885	0.261032	57717	331	57386	246	FALSE	FALSE
rs4887810_A	695.1	Toxic erythema	dermatologic	0.474339	0.510767	1.18325	0.255862	0.32503	52592	33	52559	281	FALSE	FALSE
rs142848532_T	605	Erectile dysfunction [ED]	genitourinary	0.0347551	0.510767	1.05426	0.0803449	0.0488291	21094	1856	19238	364	FALSE	FALSE
rs6817471_C	81.12	Chronic graft-versus-host disease	infectious diseases	0.141401	0.510782	1.13766	0.196123	0.335617	58893	56	58837	38	FALSE	FALSE
rs11650000_A	296	Mood disorders	mental disorders	0.152518	0.510782	1.01008	0.0152464	0.453078	48005	11905	36100	165	FALSE	FALSE
rs2523504_T	610.1	Cystic mastopathy	genitourinary	0.100385	0.510782	1.03354	0.0501645	0.26107	29268	1070	28198	0	FALSE	FALSE
rs1016565_A	531.2	Gastric ulcer	digestive	0.559982	0.510783	1.05247	0.0777647	0.309973	59902	382	59520	129	FALSE	FALSE
rs56149656_G	753.1	Congenital cataract and lens anomalies	congenital anomalies	0.295374	0.510785	1.33412	0.438355	0.10631	61589	22	61567	88	FALSE	FALSE
rs8121252_T	733.8	Malunion and nonunion of fracture	musculoskeletal	0.512801	0.510785	1.04437	0.0660132	0.34239	50038	511	49527	168	FALSE	FALSE
rs1250109_C	656.3	Endocrine and metabolic disturbances of fetus and newborn	pregnancy complications	0.380756	0.51079	0.913706	0.137235	0.172028	61926	224	61702	19	FALSE	FALSE
rs1848068_T	291	Other specified nonpsychotic and/or transient mental disorders	mental disorders	0.0991526	0.510792	1.02087	0.0314167	0.33543	51902	2405	49497	30	FALSE	FALSE
rs11042984_C	801.1	Fracture of foot	injuries & poisonings	0.784954	0.5108	0.965791	0.0529322	0.413609	51371	756	50615	229	FALSE	FALSE
rs3802113_G	599.6	Oliguria and anuria	genitourinary	0.352296	0.510801	1.08832	0.128701	0.164546	45109	210	44899	45	FALSE	FALSE
rs2523504_T	930	Allergic reaction to food	injuries & poisonings	0.882069	0.510806	1.03649	0.0545004	0.260851	49628	878	48750	0	FALSE	FALSE
rs12453443_G	501	Pneumonitis due to inhalation of food or vomitus	respiratory	0.369374	0.510808	1.03346	0.0500478	0.403923	43512	856	42656	516	FALSE	FALSE
rs3087948_T	742.8	Articular cartilage disorder	musculoskeletal	0.979685	0.510811	0.829901	0.28354	0.188396	51835	46	51789	62	FALSE	FALSE
rs6031558_C	195.3	Malignant neoplasm of head, face, and neck	neoplasms	0.919266	0.510815	1.03123	0.0467601	0.326898	46129	1081	45048	18	FALSE	FALSE
rs2924447_A	729.7	Nontraumatic compartment syndrome	musculoskeletal	0.776604	0.510816	0.766448	0.404503	0.14229	46479	31	46448	482	FALSE	FALSE
rs1250542_A	656.1	Isoimmunization of fetus or newborn	pregnancy complications	0.985883	0.510821	0.853145	0.241539	0.374081	61595	40	61555	172	FALSE	FALSE
rs13136239_A	315.3	Mental retardation	mental disorders	0.557132	0.510832	1.0486	0.0721745	0.332359	57820	445	57375	633	FALSE	FALSE
rs8070737_T	480.12	Pseudomonal pneumonia	respiratory	0.260509	0.510834	0.93098	0.108766	0.181645	47546	303	47243	19	FALSE	FALSE
rs112412537_A	535.8	Other specified gastritis	digestive	0.738563	0.510849	0.884616	0.186461	0.039235	53409	433	52976	688	FALSE	FALSE
rs76369685_A	731	Osteitis deformans and osteopathies associated with other disorders classified elsewhere	musculoskeletal	0.397292	0.51086	1.097	0.140802	0.0583261	49789	429	49360	336	FALSE	FALSE
rs10842991_T	722	Intervertebral disc disorders	musculoskeletal	0.555361	0.51087	0.982001	0.0276247	0.191144	53826	4975	48851	488	FALSE	FALSE
rs10993460_C	656.9	Neonatal bradycardia or tachycardia	pregnancy complications	0.896089	0.510874	1.18425	0.25721	0.0877576	61761	85	61676	45	FALSE	FALSE
rs2285676_G	872	Traumatic amputation	injuries & poisonings	0.307798	0.510882	0.923838	0.12049	0.376425	55796	151	55645	22	FALSE	FALSE
rs11042984_C	454.1	Varicose veins of lower extremity	circulatory system	0.853098	0.510883	1.03887	0.0580027	0.414556	45217	627	44590	204	FALSE	FALSE
rs497273_C	345.1	Epilepsy	neurological	0.0704109	0.510883	1.02466	0.0370513	0.346132	48623	1708	46915	249	FALSE	FALSE
rs2239525_G	451	Phlebitis and thrombophlebitis	circulatory system	0.931526	0.510886	1.05068	0.0751945	0.260934	45226	449	44777	0	FALSE	FALSE
rs2239526_G	451	Phlebitis and thrombophlebitis	circulatory system	0.931526	0.510886	1.05068	0.0751945	0.260934	45226	449	44777	0	FALSE	FALSE
rs11075256_G	259.1	Nonspecific abnormal results of other endocrine function study	endocrine/metabolic	0.417964	0.510888	1.08431	0.123123	0.295105	53630	154	53476	86	FALSE	FALSE
rs6136447_G	994.21	Septic shock	injuries & poisonings	0.534149	0.510888	0.963435	0.0566581	0.139445	58170	1396	56774	180	FALSE	FALSE
rs1799884_T	442.4	Arterial dissection	circulatory system	0.489544	0.510888	1.13643	0.194529	0.179609	51150	82	51068	2	FALSE	FALSE
rs35498576_C	588	Disorders resulting from impaired renal function	genitourinary	0.304747	0.510889	1.02819	0.0422891	0.280027	47340	1453	45887	101	FALSE	FALSE
rs580240_T	365.11	Primary open angle glaucoma	sense organs	0.306086	0.510892	1.04943	0.0733897	0.485967	57331	381	56950	6	FALSE	FALSE
rs4660895_T	528.11	Stomatitis and mucositis (ulcerative)	digestive	0.252478	0.510903	0.922264	0.12309	0.295503	58705	165	58540	36	FALSE	FALSE
rs35498576_C	371.9	Chronic inflammatory disorders of orbit	sense organs	0.0058279	0.510907	1.24904	0.338252	0.281692	54043	20	54023	121	FALSE	FALSE
rs724016_G	149.4	Cancer of larynx	neoplasms	0.276321	0.510909	0.951552	0.0755381	0.435521	61617	365	61252	16	FALSE	FALSE
rs777355_A	244.4	Hypothyroidism NOS	endocrine/metabolic	0.247196	0.510914	1.01206	0.0182323	0.480983	56529	7473	49056	299	FALSE	FALSE
rs9489217_C	724.8	Other symptoms referable to back	musculoskeletal	0.777173	0.510916	1.06238	0.0920509	0.451002	49502	238	49264	18	FALSE	FALSE
rs2908289_A	767	Cervicocranial/Cervicobrachial syndrome	symptoms	0.647017	0.510916	0.826596	0.28968	0.17891	55078	47	55031	18	FALSE	FALSE
rs8121252_T	695.3	Rosacea	dermatologic	0.527579	0.510917	1.03522	0.0526514	0.341529	53483	820	52663	181	FALSE	FALSE
rs3213571_C	681.2	Cellulitis and abscess of face/neck	dermatologic	0.696299	0.510918	1.08207	0.119974	0.0832853	52056	438	51618	107	FALSE	FALSE
rs867635_T	614.53	Cyst or abscess of Bartholin's gland	genitourinary	0.21017	0.510934	0.75813	0.421215	0.0770207	31128	50	31078	14	FALSE	FALSE
rs7531911_G	571.51	Cirrhosis of liver without mention of alcohol	digestive	0.404749	0.510935	0.977298	0.0349313	0.295451	48761	2113	46648	28	FALSE	FALSE
rs4660895_T	323.2	Acute (transverse) myelitis	neurological	0.0548973	0.51094	0.843205	0.259433	0.294959	62029	39	61990	36	FALSE	FALSE
rs4701619_C	701.1	Keratoderma, acquired	dermatologic	0.931641	0.510946	1.10702	0.154659	0.186482	56000	132	55868	70	FALSE	FALSE
rs12746673_C	374.3	Ptosis of eyelid	sense organs	0.396172	0.510947	1.05368	0.0795484	0.208389	53796	466	53330	856	FALSE	FALSE
rs4660895_T	560.1	Paralytic ileus	digestive	0.127093	0.510949	0.968055	0.0493896	0.295178	41763	1031	40732	20	FALSE	FALSE
rs117252445_A	215	Other benign neoplasm of connective and other soft tissue	neoplasms	0.639162	0.510957	1.14257	0.202761	0.0559164	61422	206	61216	112	FALSE	FALSE
rs1016565_A	446.8	Thrombotic microangiopathy	circulatory system	0.198105	0.510957	0.8341	0.275961	0.309904	50998	33	50965	107	FALSE	FALSE
rs867635_T	364.2	Corneal edema	sense organs	0.871244	0.51096	1.20299	0.28115	0.0785504	57008	75	56933	24	FALSE	FALSE
rs730497_A	427.42	Cardiac arrest	circulatory system	0.712749	0.51096	1.05461	0.0808908	0.178029	37977	515	37462	27	FALSE	FALSE
rs8070737_T	255.11	Cushing's syndrome	endocrine/metabolic	0.200348	0.510967	1.11667	0.167884	0.181614	53655	113	53542	21	FALSE	FALSE
rs13136239_A	433.8	Late effects of cerebrovascular disease	circulatory system	0.674294	0.510977	1.03055	0.0457784	0.330298	52990	1104	51886	590	FALSE	FALSE
rs2239525_G	743.1	Osteoporosis	musculoskeletal	0.981285	0.51098	1.01786	0.0269321	0.260368	56255	4355	51900	0	FALSE	FALSE
rs2239526_G	743.1	Osteoporosis	musculoskeletal	0.981285	0.51098	1.01786	0.0269321	0.260368	56255	4355	51900	0	FALSE	FALSE
rs8003022_G	346	Abnormal findings on study of brain and/or nervous system	neurological	0.958491	0.510983	1.08336	0.121818	0.39394	47247	139	47108	38	FALSE	FALSE
rs16860758_G	415.21	Primary pulmonary hypertension	circulatory system	0.0192517	0.510984	1.06104	0.0901351	0.185049	51100	400	50700	565	FALSE	FALSE
rs6103716_C	164	Cancer of intrathoracic organs	neoplasms	0.782555	0.510989	1.09386	0.136483	0.315567	60038	122	59916	77	FALSE	FALSE
rs10766394_G	742.8	Articular cartilage disorder	musculoskeletal	0.158639	0.510994	0.864282	0.221905	0.376071	51816	45	51771	87	FALSE	FALSE
rs10464106_C	286.6	Defibrination syndrome	hematopoietic	0.0355015	0.510997	1.16582	0.233421	0.106508	47785	86	47699	3	FALSE	FALSE
rs6483215_A	287.32	Secondary thrombocytopenia	hematopoietic	0.109645	0.511	1.04463	0.0664347	0.235774	48273	625	47648	61	FALSE	FALSE
rs12631733_T	772.4	Rhabdomyolysis	symptoms	0.8197	0.511001	0.906581	0.149213	0.160216	53615	179	53436	144	FALSE	FALSE
rs10766395_C	189.12	Malignant neoplasm of renal pelvis	neoplasms	0.137768	0.511003	0.932102	0.106977	0.380981	60793	191	60602	540	FALSE	FALSE
rs79896666_C	257.1	Testicular hypofunction	endocrine/metabolic	0.149951	0.511016	0.932656	0.106076	0.0582025	24389	910	23479	59	FALSE	FALSE
rs78551082_T	257.1	Testicular hypofunction	endocrine/metabolic	0.149951	0.511016	0.932656	0.106076	0.0582025	24389	910	23479	59	FALSE	FALSE
rs74628648_T	257.1	Testicular hypofunction	endocrine/metabolic	0.149951	0.511016	0.932656	0.106076	0.0582025	24389	910	23479	59	FALSE	FALSE
rs4400674_A	567	Peritonitis and retroperitoneal infections	digestive	0.766147	0.511021	0.971574	0.0438773	0.385536	52593	1125	51468	1	FALSE	FALSE
rs1411435_G	990	Effects radiation NOS	injuries & poisonings	0.251543	0.511034	1.0427	0.0636258	0.0960733	56077	1435	54642	64	FALSE	FALSE
rs11708067_G	687	Symptoms affecting skin	dermatologic	0.0700905	0.511042	1.04525	0.0673447	0.235398	48265	613	47652	3	FALSE	FALSE
rs2564929_T	634	Miscarriage; stillbirth	pregnancy complications	0.245431	0.511043	1.04753	0.0706534	0.329756	33129	468	32661	6	FALSE	FALSE
rs4400674_A	710.11	Acute osteomyelitis	musculoskeletal	0.618591	0.511046	0.951106	0.0762761	0.385296	52243	369	51874	1	FALSE	FALSE
rs6026592_A	187.1	Malignant neoplasm of unspecified male genital organ	neoplasms	0.485784	0.511049	1.17631	0.247082	0.382873	25434	33	25401	79	FALSE	FALSE
rs4513637_G	227.2	Benign neoplasm of parathyroid gland	neoplasms	0.102024	0.511053	0.864011	0.222414	0.176212	60694	77	60617	603	FALSE	FALSE
rs4812816_A	743.12	Senile osteoporosis	musculoskeletal	0.543099	0.511062	0.959642	0.0626846	0.217618	52707	846	51861	42	FALSE	FALSE
rs13282002_C	381	Otitis media and Eustachian tube disorders	sense organs	0.703111	0.511063	1.02204	0.0331687	0.158934	57700	3662	54038	388	FALSE	FALSE
rs10039427_A	764	Sciatica	symptoms	0.907897	0.511064	0.96875	0.0483099	0.186059	56345	1510	54835	232	FALSE	FALSE
rs925095_T	711.1	Pyogenic arthritis	musculoskeletal	0.959201	0.511065	0.947142	0.0826356	0.381069	52047	315	51732	150	FALSE	FALSE
rs1510148_T	282.9	Other hereditary hemolytic anemias	hematopoietic	0.904756	0.511068	1.09772	0.141874	0.260616	39940	124	39816	185	FALSE	FALSE
rs1250590_A	625.1	Dyspareunia	genitourinary	0.47291	0.51107	1.06355	0.0937513	0.475352	30428	232	30196	548	FALSE	FALSE
rs72979712_T	112.3	Candidiasis of skin and nails	infectious diseases	0.287456	0.511072	0.868506	0.214527	0.0522498	53761	247	53514	61	FALSE	FALSE
rs1519480_C	694.3	Vascular disorders of skin	dermatologic	0.466906	0.511075	1.21287	0.293676	0.327954	52852	25	52827	3	FALSE	FALSE
rs34506303_G	622	Polyp of female genital organs	genitourinary	0.158261	0.511085	1.07351	0.107943	0.158193	33731	316	33415	592	FALSE	FALSE
rs2523504_T	110	Dermatophytosis / Dermatomycosis	infectious diseases	0.937194	0.511095	0.977219	0.0350683	0.260741	55839	2267	53572	1	FALSE	FALSE
rs2133705_C	527.2	Sialoadenitis	digestive	0.0246494	0.511097	1.08391	0.122621	0.488718	57790	134	57656	965	FALSE	FALSE
rs11263762_A	244.2	Acquired hypothyroidism	endocrine/metabolic	0.470365	0.511098	1.0315	0.0472014	0.408885	50195	947	49248	70	FALSE	FALSE
rs62405452_A	286.8	Hypercoagulable state	hematopoietic	0.0967877	0.511106	0.935638	0.10124	0.106328	48247	554	47693	10	FALSE	FALSE
rs62405453_A	286.8	Hypercoagulable state	hematopoietic	0.0967877	0.511106	0.935638	0.10124	0.106328	48247	554	47693	10	FALSE	FALSE
rs62405454_C	286.8	Hypercoagulable state	hematopoietic	0.0967877	0.511106	0.935638	0.10124	0.106328	48247	554	47693	10	FALSE	FALSE
rs2380950_G	990	Effects radiation NOS	injuries & poisonings	0.271136	0.511106	1.0427	0.0636363	0.0960041	56107	1436	54671	31	FALSE	FALSE
rs28578604_T	519.9	Symptoms involving respiratory system and other chest symptoms	respiratory	0.707703	0.511106	0.973861	0.040307	0.219813	58022	1882	56140	72	FALSE	FALSE
rs1905505_A	250.21	Type 2 diabetes with ketoacidosis	endocrine/metabolic	0.728265	0.511108	1.09505	0.138176	0.289645	43845	124	43721	246	FALSE	FALSE
rs11650000_A	642.1	Preeclampsia and eclampsia	pregnancy complications	0.703941	0.511116	1.05564	0.0824078	0.452397	34756	305	34451	113	FALSE	FALSE
rs2285676_G	427.1	Paroxysmal tachycardia, unspecified	circulatory system	0.512786	0.511119	0.981328	0.0286845	0.375894	40417	2946	37471	17	FALSE	FALSE
rs4660895_T	443.1	Raynaud's syndrome	circulatory system	0.386727	0.511122	1.04588	0.0682734	0.295367	51568	523	51045	27	FALSE	FALSE
rs8070737_T	743.1	Osteoporosis	musculoskeletal	0.421925	0.511124	1.02049	0.0308691	0.181358	56234	4354	51880	22	FALSE	FALSE
rs6031558_C	158	Neoplasm of unspecified nature of digestive system	neoplasms	0.974443	0.511129	0.952007	0.0748513	0.327662	55394	413	54981	24	FALSE	FALSE
rs7693_T	766	Neuralgia, neuritis, and radiculitis NOS	symptoms	0.268635	0.51113	0.974389	0.0394856	0.363909	56444	1451	54993	58	FALSE	FALSE
rs10937714_C	609.1	Infertility, male	genitourinary	0.866037	0.511141	0.774629	0.388657	0.211983	19386	23	19363	206	FALSE	FALSE
rs6899342_G	333.3	Tics and choreas	neurological	0.667967	0.511143	0.880527	0.193643	0.24957	47145	78	47067	81	FALSE	FALSE
rs11075256_G	333.8	Other degenerative diseases of the basal ganglia	neurological	0.270757	0.511153	0.900713	0.159149	0.294621	47181	100	47081	64	FALSE	FALSE
rs6899343_T	573.4	Acute and subacute necrosis of liver	digestive	0.948964	0.511156	0.942678	0.089843	0.24654	46680	353	46327	367	FALSE	FALSE
rs62432360_C	510.2	Lung transplant	respiratory	0.782583	0.511159	1.08694	0.126888	0.178525	52665	201	52464	732	FALSE	FALSE
rs76369685_A	81.11	Acute graft-versus-host disease	infectious diseases	0.457546	0.51116	1.40856	0.521389	0.0591562	58523	24	58499	384	FALSE	FALSE
rs2380949_G	270.32	Paraproteinemia	endocrine/metabolic	0.126356	0.511162	0.921039	0.125189	0.0954209	59379	402	58977	68	FALSE	FALSE
rs6103716_C	495	Asthma	respiratory	0.942969	0.511164	0.985226	0.0226534	0.314521	53006	5045	47961	71	FALSE	FALSE
rs234866_A	601.8	Other inflammatory disorders of male genital organs	genitourinary	0.587553	0.511167	1.13283	0.189818	0.303707	20663	63	20600	62	FALSE	FALSE
rs10181515_T	716.1	Unspecified polyarthropathy or polyarthritis	musculoskeletal	0.375498	0.511174	0.82782	0.287605	0.225225	51897	39	51858	19	FALSE	FALSE
rs11708067_G	574.3	Cholecystitis without cholelithiasis	digestive	0.0855368	0.511178	1.04896	0.0727502	0.235685	57386	518	56868	3	FALSE	FALSE
rs142848532_T	855	Complication of nervous system device, implant, and graft	injuries & poisonings	0.358795	0.51118	0.894929	0.168966	0.0476271	53394	432	52962	893	FALSE	FALSE
rs6031558_C	250.3	Insulin pump user	endocrine/metabolic	0.992779	0.511186	0.981677	0.0281473	0.328587	47164	3219	43945	19	FALSE	FALSE
rs6899343_T	334	Degenerative disease of the spinal cord	neurological	0.712081	0.511193	0.959673	0.0626548	0.248431	47494	714	46780	390	FALSE	FALSE
rs10181515_T	870.2	Open wound of ear	injuries & poisonings	0.0385717	0.511198	1.23897	0.326157	0.226141	55671	24	55647	21	FALSE	FALSE
rs11890449_T	253.3	Diabetes insipidus	endocrine/metabolic	0.982695	0.511204	0.776798	0.384459	0.0509831	53606	87	53519	46	FALSE	FALSE
rs8003022_G	433.31	Transient cerebral ischemia	circulatory system	0.932134	0.511206	0.981084	0.0290689	0.394158	55153	2752	52401	43	FALSE	FALSE
rs10766395_C	649	Other conditions or status of the mother complicating pregnancy, childbirth, or the puerperium	pregnancy complications	0.0282424	0.511216	1.02759	0.0414233	0.382807	34042	1406	32636	292	FALSE	FALSE
rs757209_A	741.6	Villonodular synovitis	musculoskeletal	0.0492464	0.511219	1.21506	0.296516	0.407456	51419	23	51396	480	FALSE	FALSE
rs10771372_T	619.5	Noninflammatory disorders of vulva and perineum	genitourinary	0.375698	0.511225	0.913871	0.137101	0.190804	30948	184	30764	264	FALSE	FALSE
rs1971152_C	695.42	Systemic lupus erythematosus	dermatologic	0.934325	0.511227	0.968393	0.0488903	0.411012	52041	896	51145	391	FALSE	FALSE
rs2948567_T	327.72	Sleep related leg cramps	neurological	0.754977	0.51123	0.843067	0.259861	0.332659	46190	36	46154	243	FALSE	FALSE
rs12631733_T	286.8	Hypercoagulable state	hematopoietic	0.87067	0.511232	1.05441	0.0806524	0.160507	48138	554	47584	126	FALSE	FALSE
rs2941257_T	198.6	Secondary malignancy of bone	neoplasms	0.911859	0.511238	0.973269	0.0412463	0.260648	46486	1612	44874	211	FALSE	FALSE
rs11708067_G	351	Other peripheral nerve disorders	neurological	0.0159956	0.511239	1.02046	0.0308308	0.235985	57226	3110	54116	3	FALSE	FALSE
rs3213571_C	189	Cancer of urinary organs (incl. kidney and bladder)	neoplasms	0.882618	0.511239	1.04326	0.0644678	0.0832309	62663	1666	60997	128	FALSE	FALSE
rs8121252_T	480	Pneumonia	respiratory	0.647704	0.511239	0.987269	0.0195048	0.340934	53990	6882	47108	181	FALSE	FALSE
rs5210_A	395.1	Nonrheumatic mitral valve disorders	circulatory system	0.0259169	0.511242	1.01776	0.0268005	0.376196	53710	3291	50419	22	FALSE	FALSE
rs11042985_G	686.5	Pyoderma	dermatologic	0.78922	0.511242	0.872944	0.206855	0.413445	51580	50	51530	201	FALSE	FALSE
rs10133035_T	871	Open wounds of extremities	injuries & poisonings	0.618044	0.511243	1.02507	0.0376964	0.352683	56867	1584	55283	412	FALSE	FALSE
rs10181515_T	754.1	Lumbosacral spondylolysis, congenital	congenital anomalies	0.436916	0.511245	0.770076	0.397726	0.225636	60950	21	60929	21	FALSE	FALSE
rs6438788_G	709.3	Systemic sclerosis	dermatologic	0.0144735	0.511252	1.05808	0.0859436	0.462752	52097	275	51822	62	FALSE	FALSE
rs6885132_G	727	Other disorders of synovium, tendon, and bursa	musculoskeletal	0.361301	0.511254	1.02689	0.04039	0.100501	50547	3716	46831	80	FALSE	FALSE
rs72979712_T	470	Septal Deviations/Turbinate Hypertrophy	respiratory	0.754285	0.511256	1.04934	0.0733127	0.0521976	44025	1868	42157	39	FALSE	FALSE
rs2133705_C	709.2	Sicca syndrome	dermatologic	0.199064	0.511261	0.955287	0.0696384	0.487372	51474	422	51052	880	FALSE	FALSE
rs10734253_G	395.6	Heart valve replaced	circulatory system	0.141377	0.511268	1.02717	0.0408149	0.437214	51612	1276	50336	107	FALSE	FALSE
rs11042985_G	174.3	Neoplasm of uncertain behavior of breast	neoplasms	0.821182	0.511268	0.921417	0.124596	0.413061	55579	137	55442	214	FALSE	FALSE
rs777355_A	575.8	Other disorders of biliary tract	digestive	0.185555	0.511269	0.96678	0.0514329	0.481312	57364	773	56591	295	FALSE	FALSE
rs6899343_T	172.3	Carcinoma in situ of skin	neoplasms	0.666048	0.511273	1.0494	0.0734086	0.246847	52800	505	52295	423	FALSE	FALSE
rs62432360_C	757	Congenital anomalies of the integument	congenital anomalies	0.724744	0.511275	1.20128	0.279193	0.178699	59838	39	59799	827	FALSE	FALSE
rs76369685_A	306	Other mental disorder	mental disorders	0.113387	0.511276	1.04388	0.0653788	0.0591403	38155	2178	35977	265	FALSE	FALSE
rs72727388_C	381.3	Mastoiditis & related conditions	sense organs	0.599	0.511277	0.905266	0.151521	0.273183	53876	116	53760	660	FALSE	FALSE
rs6899342_G	528.1	Stomatitis and mucositis	digestive	0.825106	0.511278	1.04022	0.0600273	0.248092	59230	746	58484	98	FALSE	FALSE
rs76177300_A	245	Thyroiditis	endocrine/metabolic	0.643878	0.511286	0.930783	0.109204	0.0459631	49692	1041	48651	707	FALSE	FALSE
rs11776904_C	440.21	Atherosclerosis of native arteries of the extremities with ulceration or gangrene	circulatory system	0.64553	0.511287	1.08477	0.123881	0.158308	50487	230	50257	865	FALSE	FALSE
rs1250095_T	334	Degenerative disease of the spinal cord	neurological	0.979298	0.511292	1.03637	0.054385	0.379521	47614	717	46897	268	FALSE	FALSE
rs3087948_T	184	Cancer of other female genital organs	neoplasms	0.698324	0.511292	0.953821	0.071982	0.188297	30019	673	29346	43	FALSE	FALSE
rs3213571_C	941	Adverse reaction to serum or vaccine	injuries & poisonings	0.965996	0.511293	0.838468	0.268228	0.0838803	48754	102	48652	103	FALSE	FALSE
rs13136239_A	259.2	Carcinoid syndrome	endocrine/metabolic	0.622895	0.511294	1.11417	0.16459	0.331836	53082	81	53001	585	FALSE	FALSE
rs1411435_G	184	Cancer of other female genital organs	neoplasms	0.0318772	0.511297	0.938705	0.0963042	0.0954117	30033	674	29359	33	FALSE	FALSE
rs10766395_C	643.1	Hyperemesis gravidarum	pregnancy complications	0.0716981	0.511299	0.863242	0.223899	0.383473	34906	44	34862	295	FALSE	FALSE
rs9901746_A	907	Injuries to the nervous system	injuries & poisonings	0.38742	0.511301	1.05566	0.0824636	0.407036	62196	304	61892	660	FALSE	FALSE
rs6483215_A	750.22	Congenital anomaly of gallbladder, bile ducts, liver, pancreas	congenital anomalies	0.704536	0.511301	0.902161	0.15676	0.23588	59312	120	59192	71	FALSE	FALSE
rs7632381_C	459	Other disorders of circulatory system	circulatory system	0.0599624	0.511307	0.97629	0.036534	0.435908	52042	1596	50446	8	FALSE	FALSE
rs9901746_A	526.42	Arthralgia/ankylosis of temporomandibular joint	digestive	0.814171	0.511313	0.864651	0.221423	0.407493	57077	44	57033	609	FALSE	FALSE
rs7163757_T	302	Sexual and gender identity disorders	mental disorders	0.888736	0.511314	1.05668	0.0839431	0.422964	36483	290	36193	22	FALSE	FALSE
rs6817471_C	193	Thyroid cancer	neoplasms	0.263361	0.511315	0.960523	0.0613243	0.335958	61777	616	61161	38	FALSE	FALSE
rs4701619_C	300.9	Posttraumatic stress disorder	mental disorders	0.913027	0.511321	1.03608	0.0539648	0.186163	37341	1180	36161	54	FALSE	FALSE
rs2908296_T	550.3	Femoral hernia	digestive	0.22515	0.511324	0.731968	0.475074	0.153575	54257	21	54236	59	FALSE	FALSE
rs6483215_A	687.3	Changes in skin texture	dermatologic	0.544863	0.511324	1.13727	0.195856	0.236558	47669	68	47601	61	FALSE	FALSE
rs10814915_T	504.1	Idiopathic fibrosing alveolitis	respiratory	0.594577	0.511337	1.05966	0.08824	0.4265	43340	265	43075	76	FALSE	FALSE
rs11263762_A	709.2	Sicca syndrome	dermatologic	0.624099	0.51134	1.04684	0.0696951	0.409829	52245	429	51816	78	FALSE	FALSE
rs78028320_A	145.2	Cancer of tongue	neoplasms	0.637219	0.511343	1.05828	0.0862531	0.188161	61389	432	60957	330	FALSE	FALSE
rs11564710_A	285.1	Acute posthemorrhagic anemia	hematopoietic	0.880661	0.511354	0.985181	0.0227337	0.416272	44603	4693	39910	94	FALSE	FALSE
rs3775094_A	750.5	Congenital hypertrophic pyloric stenosis	congenital anomalies	0.995397	0.511357	0.830445	0.28291	0.463019	58977	26	58951	318	FALSE	FALSE
rs11075255_A	426.7	Abnormal electrocardiogram [ECG] [EKG]	circulatory system	0.843112	0.511358	1.02663	0.0400252	0.402256	38657	1345	37312	197	FALSE	FALSE
rs8003022_G	585.1	Acute renal failure	genitourinary	0.964711	0.51136	0.98764	0.0189381	0.392423	53185	7240	45945	46	FALSE	FALSE
rs12631733_T	240	Simple and unspecified goiter	endocrine/metabolic	0.477393	0.511364	1.06567	0.0968491	0.159619	49568	383	49185	133	FALSE	FALSE
rs3802113_G	333.2	Myoclonus	neurological	0.273763	0.511375	0.912275	0.139811	0.165627	47299	198	47101	44	FALSE	FALSE
rs1125253_T	711	Arthropathy associated with infections	musculoskeletal	0.269821	0.511375	0.949642	0.0786819	0.274539	51947	419	51528	362	FALSE	FALSE
rs1125251_T	711	Arthropathy associated with infections	musculoskeletal	0.269821	0.511375	0.949642	0.0786819	0.274539	51947	419	51528	362	FALSE	FALSE
rs925095_T	291	Other specified nonpsychotic and/or transient mental disorders	mental disorders	0.979171	0.51138	1.02021	0.0304718	0.381613	51775	2401	49374	160	FALSE	FALSE
rs2380949_G	278.11	Morbid obesity	endocrine/metabolic	0.00967018	0.511389	0.964004	0.0558258	0.0956194	50884	3865	47019	52	FALSE	FALSE
rs3775094_A	724.1	Disorders of sacrum	musculoskeletal	0.983276	0.51139	0.948816	0.0800102	0.46269	49317	315	49002	296	FALSE	FALSE
rs10860209_A	771.2	Cramp of limb	symptoms	0.0964935	0.511391	1.1045	0.151363	0.152344	54262	161	54101	330	FALSE	FALSE
rs11776904_C	149.9	Cancer of of nasal cavities	neoplasms	0.4901	0.511392	1.10584	0.153204	0.15825	60433	148	60285	1036	FALSE	FALSE
rs6889788_A	454.1	Varicose veins of lower extremity	circulatory system	0.975521	0.511394	1.04877	0.0725128	0.185845	45355	630	44725	54	FALSE	FALSE
rs1250095_T	611	Abnormal findings on mammogram or breast exam	genitourinary	0.981456	0.511395	1.01615	0.0244021	0.378825	59480	4202	55278	335	FALSE	FALSE
rs4984980_A	280.2	Iron deficiency anemia secondary to blood loss (chronic)	hematopoietic	0.845648	0.511398	1.03714	0.055527	0.189673	40662	1074	39588	440	FALSE	FALSE
rs11989843_G	259.2	Carcinoid syndrome	endocrine/metabolic	0.676466	0.511404	0.872268	0.208114	0.195336	53234	80	53154	430	FALSE	FALSE
rs3802113_G	716.1	Unspecified polyarthropathy or polyarthritis	musculoskeletal	0.0891806	0.511414	0.807496	0.325624	0.165445	51860	39	51821	55	FALSE	FALSE
rs6688365_C	389.4	Tinnitus	sense organs	0.15409	0.511415	0.971782	0.0435915	0.438824	55569	1104	54465	303	FALSE	FALSE
rs867635_T	809	Fracture of unspecified bones	injuries & poisonings	0.669292	0.51142	1.03332	0.0499203	0.0792019	53654	2845	50809	20	FALSE	FALSE
rs11042985_G	782	Symptoms involving skin and other integumentary tissue	symptoms	0.844318	0.511424	0.941616	0.0916163	0.41351	51260	251	51009	207	FALSE	FALSE
rs72648855_T	281	Other deficiency anemia	hematopoietic	0.294309	0.511427	1.04463	0.0665024	0.106772	41200	1221	39979	15	FALSE	FALSE
rs72650615_C	281	Other deficiency anemia	hematopoietic	0.294309	0.511427	1.04463	0.0665024	0.106772	41200	1221	39979	15	FALSE	FALSE
rs76177300_A	614.33	Pelvic inflammatory disease, NOS	genitourinary	0.648985	0.511436	1.318	0.42052	0.0472718	30716	50	30666	446	FALSE	FALSE
rs925095_T	497	Bronchitis	respiratory	0.951023	0.511446	0.962692	0.057908	0.3822	48540	648	47892	139	FALSE	FALSE
rs1411435_G	242.31	Thyrotoxic exophthalmos	endocrine/metabolic	0.0910577	0.511447	0.675129	0.598323	0.0952579	49282	23	49259	55	FALSE	FALSE
rs7946714_C	722.9	Other and unspecified disc disorder	musculoskeletal	0.525021	0.511451	1.08555	0.125025	0.21589	49414	180	49234	52	FALSE	FALSE
rs4513637_G	380.1	Otitis externa	sense organs	0.438828	0.511454	1.05033	0.0747907	0.176101	58546	607	57939	583	FALSE	FALSE
rs730497_A	433.21	Cerebral artery occlusion, with cerebral infarction	circulatory system	0.916916	0.511457	1.02729	0.0410096	0.178514	54528	2125	52403	41	FALSE	FALSE
rs1411435_G	433.2	Occlusion of cerebral arteries	circulatory system	0.601609	0.511458	0.965529	0.0534274	0.0958637	54614	2226	52388	61	FALSE	FALSE
rs6688365_C	204.21	Myeloid leukemia, acute	neoplasms	0.494408	0.511461	1.0377	0.0563591	0.438492	60391	646	59745	334	FALSE	FALSE
rs2380950_G	481	Influenza	respiratory	0.202141	0.511462	1.05913	0.0875027	0.095787	47971	729	47242	22	FALSE	FALSE
rs11626787_G	427.41	Ventricular fibrillation and flutter	circulatory system	0.171549	0.511466	1.06383	0.0942492	0.34936	37636	247	37389	106	FALSE	FALSE
rs6031558_C	350.3	Lack of coordination	neurological	0.938531	0.51147	1.0269	0.0404246	0.327348	55137	1408	53729	23	FALSE	FALSE
rs2523504_T	365.1	Open-angle glaucoma	sense organs	0.976614	0.511475	0.96746	0.0503873	0.261689	58023	1068	56955	1	FALSE	FALSE
rs6867984_A	381.11	Suppurative and unspecified otitis media	sense organs	0.134392	0.511477	1.03849	0.0575308	0.107551	56034	1663	54371	10	FALSE	FALSE
rs10771372_T	338.1	Acute pain	neurological	0.32791	0.511479	1.01484	0.0224437	0.191583	53152	7514	45638	440	FALSE	FALSE
rs6483215_A	788	Syncope and collapse	symptoms	0.706193	0.511483	0.982162	0.0274153	0.236022	60058	4045	56013	76	FALSE	FALSE
rs1250109_C	452	Other venous embolism and thrombosis	circulatory system	0.435949	0.511488	1.02098	0.0316277	0.173636	48616	3854	44762	16	FALSE	FALSE
rs2523504_T	276.41	Acidosis	endocrine/metabolic	0.983873	0.511495	0.980926	0.0293344	0.26154	43781	3284	40497	1	FALSE	FALSE
rs1411435_G	715.3	Spinal enthesopathy	musculoskeletal	0.234496	0.511495	1.19731	0.27429	0.0970733	53269	67	53202	58	FALSE	FALSE
rs2285676_G	259.2	Carcinoid syndrome	endocrine/metabolic	0.206882	0.511497	0.89766	0.164452	0.377341	53620	81	53539	22	FALSE	FALSE
rs55754152_A	574.2	Calculus of bile duct	digestive	0.986639	0.511499	1.10985	0.158761	0.051402	57206	368	56838	35	FALSE	FALSE
rs2971670_T	634	Miscarriage; stillbirth	pregnancy complications	0.684745	0.5115	0.943746	0.0881912	0.177526	33105	469	32636	32	FALSE	FALSE
rs11626787_G	574.11	Cholelithiasis with acute cholecystitis	digestive	0.500948	0.511502	1.08741	0.127642	0.347187	56857	133	56724	153	FALSE	FALSE
rs10734253_G	949	Allergies, other	injuries & poisonings	0.273867	0.511509	1.02606	0.0391939	0.439062	50010	1357	48653	103	FALSE	FALSE
rs2564929_T	526.1	Cysts of the jaws	digestive	0.186039	0.51151	1.2223	0.305769	0.327966	57628	23	57605	16	FALSE	FALSE
rs4660895_T	495	Asthma	respiratory	0.748154	0.511512	0.984936	0.0231213	0.296341	53042	5047	47995	32	FALSE	FALSE
rs35533056_A	526.42	Arthralgia/ankylosis of temporomandibular joint	digestive	0.613904	0.511514	0.862896	0.224624	0.384613	57372	44	57328	301	FALSE	FALSE
rs6899343_T	727.4	Ganglion and cyst of synovium, tendon, and bursa	musculoskeletal	0.787869	0.511519	1.0464	0.0690897	0.246306	47098	562	46536	387	FALSE	FALSE
rs4433533_G	740.1	Osteoarthritis; localized	musculoskeletal	0.481365	0.511536	0.983765	0.0249347	0.215574	53789	6178	47611	15	FALSE	FALSE
rs13136239_A	201	Hodgkin's disease	neoplasms	0.684525	0.511538	0.914793	0.135666	0.33201	59551	127	59424	663	FALSE	FALSE
rs10133035_T	595	Hydronephrosis	genitourinary	0.704951	0.511541	0.974143	0.0399075	0.352825	57802	1428	56374	408	FALSE	FALSE
rs10766395_C	189.2	Cancer of bladder	neoplasms	0.210868	0.511543	0.966064	0.0525948	0.380879	61408	806	60602	542	FALSE	FALSE
rs4930046_A	803.21	Colles' fracture	injuries & poisonings	0.0751756	0.511546	1.07575	0.111238	0.482167	50439	163	50276	570	FALSE	FALSE
rs142848532_T	394.1	Mitral valve stenosis and aortic valve stenosis	circulatory system	0.601799	0.511549	1.09632	0.140096	0.0477543	50163	524	49639	834	FALSE	FALSE
rs11042985_G	218.1	Uterine leiomyoma	neoplasms	0.730078	0.511556	1.03641	0.0544751	0.414947	30869	719	30150	123	FALSE	FALSE
rs9901746_A	539	Bariatric surgery	digestive	0.422136	0.51157	0.970182	0.0461175	0.40701	62469	1041	61428	667	FALSE	FALSE
rs6485473_G	636.1	Threatened premature labor	pregnancy complications	0.456486	0.511579	0.951934	0.0750467	0.316958	33058	425	32633	35	FALSE	FALSE
rs9901746_A	286.11	Von willebrand's disease	hematopoietic	0.628249	0.51158	0.906424	0.149682	0.405595	47312	95	47217	506	FALSE	FALSE
rs72650616_A	742.9	Other derangement of joint	musculoskeletal	0.135475	0.511587	0.943238	0.0890302	0.107135	52471	702	51769	90	FALSE	FALSE
rs1250590_A	702	Degenerative skin conditions and other dermatoses	dermatologic	0.89545	0.511591	1.0143	0.0216369	0.475643	55467	5086	50381	949	FALSE	FALSE
rs4237150_C	737	Curvature of spine	musculoskeletal	0.887117	0.511598	0.974245	0.0397539	0.410969	55576	1349	54227	137	FALSE	FALSE
rs6128461_T	418.1	Precordial pain	circulatory system	0.269836	0.5116	1.02393	0.0360238	0.379696	42247	1743	40504	48	FALSE	FALSE
rs3775094_A	278.1	Obesity	endocrine/metabolic	0.969901	0.511605	1.01454	0.0219875	0.46174	54456	7641	46815	307	FALSE	FALSE
rs3087948_T	374.3	Ptosis of eyelid	sense organs	0.972245	0.511605	1.05559	0.0824304	0.187679	54548	474	54074	66	FALSE	FALSE
rs9901746_A	334.21	Amyotrophic Lateral Sclerosis	neurological	0.361726	0.511607	0.894548	0.169787	0.406541	46737	74	46663	501	FALSE	FALSE
rs10814915_T	204.12	Lymphoid leukemia, chronic	neoplasms	0.805686	0.511609	1.0669	0.0986662	0.426349	60169	210	59959	110	FALSE	FALSE
rs8074454_C	318	Tobacco use disorder	mental disorders	0.325223	0.511615	0.988046	0.0183239	0.331262	55533	8149	47384	15	FALSE	FALSE
rs4930046_A	536	Disorders of function of stomach	digestive	0.246094	0.511619	1.02379	0.0358184	0.481579	54667	1620	53047	606	FALSE	FALSE
rs5210_A	817	Concussion	injuries & poisonings	0.55531	0.511621	0.917396	0.131363	0.37623	60952	127	60825	27	FALSE	FALSE
rs10937714_C	272	Disorders of lipoid metabolism	endocrine/metabolic	0.232726	0.511622	0.988375	0.0178159	0.21226	57995	18946	39049	639	FALSE	FALSE
rs2239525_G	727.7	Contracture of tendon (sheath)	musculoskeletal	0.985772	0.511622	0.920965	0.125448	0.261258	47078	172	46906	0	FALSE	FALSE
rs2239526_G	727.7	Contracture of tendon (sheath)	musculoskeletal	0.985772	0.511622	0.920965	0.125448	0.261258	47078	172	46906	0	FALSE	FALSE
rs56149656_G	807	Fracture of ribs	injuries & poisonings	0.52689	0.511624	1.06366	0.0940304	0.106152	51332	579	50753	76	FALSE	FALSE
rs12302189_A	420.2	Pericarditis	circulatory system	0.885734	0.511624	1.06056	0.0895858	0.0557774	57855	1158	56697	110	FALSE	FALSE
rs4237150_C	696.3	Pityriasis	dermatologic	0.945193	0.511629	1.21961	0.302494	0.411645	52736	22	52714	124	FALSE	FALSE
rs6026592_A	368.4	Visual field defects	sense organs	0.514013	0.511633	0.946184	0.0842888	0.380096	57959	306	57653	154	FALSE	FALSE
rs4812816_A	286.1	Congenital coagulation defects	hematopoietic	0.531903	0.511637	1.07396	0.108722	0.217193	47909	245	47664	40	FALSE	FALSE
rs11708067_G	282.9	Other hereditary hemolytic anemias	hematopoietic	0.458756	0.511639	0.902302	0.156648	0.23541	40113	125	39988	3	FALSE	FALSE
rs10860209_A	514	Abnormal findings examination of lungs	respiratory	0.127526	0.511657	0.98049	0.0300236	0.152201	57286	4904	52382	340	FALSE	FALSE
rs6899343_T	726.2	Synoviopathy	musculoskeletal	0.781281	0.511659	0.917151	0.131783	0.246145	46698	162	46536	387	FALSE	FALSE
rs7693_T	452.8	Postphlebitic syndrome	circulatory system	0.757979	0.51166	1.14966	0.212512	0.363065	44784	47	44737	42	FALSE	FALSE
rs2380949_G	428.2	Heart failure NOS	circulatory system	0.282616	0.511661	1.03826	0.057214	0.0955011	51413	1837	49576	57	FALSE	FALSE
rs730497_A	272.11	Hypercholesterolemia	endocrine/metabolic	0.748715	0.511666	1.01766	0.0266704	0.177876	46299	6867	39432	36	FALSE	FALSE
rs2403205_T	429.1	Heart transplant/surgery	circulatory system	0.710735	0.511667	0.964223	0.0555167	0.369987	50218	721	49497	134	FALSE	FALSE
rs11989843_G	292.6	Hallucinations	mental disorders	0.737715	0.511668	1.08105	0.118757	0.196006	49371	214	49157	389	FALSE	FALSE
rs4930046_A	368	Visual disturbances	sense organs	0.017582	0.511668	1.02042	0.0308038	0.481805	59386	2201	57185	660	FALSE	FALSE
rs6483215_A	789.1	Persistent vomiting	symptoms	0.585456	0.511671	0.885167	0.185877	0.236235	45222	85	45137	60	FALSE	FALSE
rs34506303_G	695.21	Dermatitis herpetiformis	dermatologic	0.739299	0.511671	1.2766	0.372116	0.157738	52004	24	51980	907	FALSE	FALSE
rs6483215_A	275.53	Disorders of phosphorus metabolism	endocrine/metabolic	0.687281	0.511674	0.962825	0.0577295	0.236333	56304	860	55444	71	FALSE	FALSE
rs1125253_T	425.2	Secondary/extrinsic cardiomyopathies	circulatory system	0.0680196	0.51168	1.03531	0.0528848	0.274528	57333	913	56420	397	FALSE	FALSE
rs1125251_T	425.2	Secondary/extrinsic cardiomyopathies	circulatory system	0.0680196	0.51168	1.03531	0.0528848	0.274528	57333	913	56420	397	FALSE	FALSE
rs4930046_A	780	Hypothermia/Chills	symptoms	0.305752	0.511682	0.927356	0.114927	0.481518	62061	154	61907	683	FALSE	FALSE
rs10937714_C	720	Spinal stenosis	musculoskeletal	0.334746	0.511682	1.02325	0.0350195	0.212418	51474	2678	48796	543	FALSE	FALSE
rs4558932_C	420.2	Pericarditis	circulatory system	0.478622	0.511692	1.03422	0.0512793	0.211588	57397	1151	56246	580	FALSE	FALSE
rs76177300_A	706.1	Acne	dermatologic	0.987937	0.511693	0.926619	0.116142	0.0459107	56403	983	55420	815	FALSE	FALSE
rs2908289_A	614.32	Chronic inflammatory pelvic disease	genitourinary	0.901553	0.511696	1.12779	0.183271	0.178669	31175	94	31081	10	FALSE	FALSE
rs1848068_T	427.11	Paroxysmal supraventricular tachycardia	circulatory system	0.495524	0.511696	1.02751	0.0413499	0.334638	38839	1376	37463	26	FALSE	FALSE
rs3087948_T	707.1	Decubitus ulcer	dermatologic	0.855553	0.511701	1.04072	0.0608208	0.188077	60579	887	59692	76	FALSE	FALSE
rs2523507_G	277.4	Disorders of bilirubin excretion	endocrine/metabolic	0.982986	0.511704	0.938741	0.0963372	0.260929	59453	288	59165	8	FALSE	FALSE
rs11075255_A	250	Diabetes mellitus	endocrine/metabolic	0.971392	0.511707	1.01125	0.0170533	0.401825	54072	10328	43744	279	FALSE	FALSE
rs12593201_A	286.6	Defibrination syndrome	hematopoietic	0.227935	0.511716	0.889947	0.177688	0.266974	47778	86	47692	10	FALSE	FALSE
rs11263762_A	454.1	Varicose veins of lower extremity	circulatory system	0.463863	0.511724	1.03865	0.0577921	0.410295	45343	631	44712	74	FALSE	FALSE
rs3775094_A	388	Other disorders of ear	sense organs	0.98409	0.511732	1.08563	0.125216	0.462821	54588	127	54461	299	FALSE	FALSE
rs4887810_A	614.53	Cyst or abscess of Bartholin's gland	genitourinary	0.916653	0.511732	1.14738	0.209528	0.326611	30991	49	30942	154	FALSE	FALSE
rs1848068_T	579.2	Splenomegaly	digestive	0.680704	0.511735	0.96761	0.050181	0.33591	49750	924	48826	36	FALSE	FALSE
rs55754152_A	694.2	Other dyschromia	dermatologic	0.973972	0.511743	0.947502	0.0821887	0.0512076	54445	1649	52796	36	FALSE	FALSE
rs11776904_C	278.3	Localized adiposity	endocrine/metabolic	0.281681	0.511746	1.09615	0.139916	0.156874	46515	203	46312	798	FALSE	FALSE
rs2133705_C	526.5	Inflammatory conditions of jaw	digestive	0.308583	0.511761	1.09576	0.139388	0.487848	56823	104	56719	946	FALSE	FALSE
rs142848532_T	253.4	Anterior pituitary disorders	endocrine/metabolic	0.0241223	0.511762	0.845122	0.256478	0.0475695	52891	193	52698	897	FALSE	FALSE
rs10734253_G	441.1	Acute vascular insufficiency of intestine	circulatory system	0.240672	0.511765	0.928139	0.113664	0.437996	51126	160	50966	107	FALSE	FALSE
rs72650616_A	278.11	Morbid obesity	endocrine/metabolic	0.163053	0.511767	0.966031	0.0526745	0.106747	50849	3864	46985	87	FALSE	FALSE
rs6867984_A	286.8	Hypercoagulable state	hematopoietic	0.1004	0.511772	0.935737	0.101239	0.10632	48246	554	47692	11	FALSE	FALSE
rs777355_A	455	Hemorrhoids	circulatory system	0.475472	0.511774	0.979074	0.0322343	0.480736	46616	2070	44546	259	FALSE	FALSE
rs12631733_T	250.3	Insulin pump user	endocrine/metabolic	0.664813	0.511775	1.02392	0.0360344	0.159878	47061	3211	43850	130	FALSE	FALSE
rs112412537_A	752.1	Neural tube defects	congenital anomalies	0.878374	0.511776	1.17225	0.242236	0.0393346	61104	197	60907	784	FALSE	FALSE
rs10937714_C	272.1	Hyperlipidemia	endocrine/metabolic	0.243997	0.511776	0.988371	0.0178292	0.212257	57965	18916	39049	638	FALSE	FALSE
rs6899343_T	201	Hodgkin's disease	neoplasms	0.886583	0.511777	0.906803	0.149114	0.247518	59725	128	59597	482	FALSE	FALSE
rs7693_T	722.7	Intervertebral disc disorder with myelopathy	musculoskeletal	0.104094	0.511783	0.931132	0.108761	0.365011	49419	187	49232	51	FALSE	FALSE
rs2285676_G	626.12	Excessive or frequent menstruation	genitourinary	0.196379	0.511784	1.03186	0.0478051	0.380963	24841	980	23861	7	FALSE	FALSE
rs1250109_C	473.1	Chronic laryngitis	respiratory	0.0396078	0.511785	0.909345	0.14485	0.172906	42364	183	42181	11	FALSE	FALSE
rs10133035_T	528.41	Cyst of the salivary gland	digestive	0.712136	0.511807	1.23027	0.315891	0.352105	58200	21	58179	414	FALSE	FALSE
rs12593201_A	840	Sprains and strains	injuries & poisonings	0.529247	0.511814	0.980421	0.0301416	0.266691	58011	3026	54985	13	FALSE	FALSE
rs112412537_A	789	Nausea and vomiting	symptoms	0.88347	0.511816	0.974408	0.0395189	0.0394577	55249	10628	44621	721	FALSE	FALSE
rs12631733_T	726.2	Synoviopathy	musculoskeletal	0.867821	0.511823	1.10208	0.148167	0.159761	46945	162	46783	132	FALSE	FALSE
rs2523504_T	220	Benign neoplasm of ovary	neoplasms	0.658401	0.511826	0.925656	0.117764	0.259628	27809	195	27614	0	FALSE	FALSE
rs6103716_C	285	Other anemias	hematopoietic	0.941544	0.511835	1.01007	0.0152697	0.315188	54255	14313	39942	64	FALSE	FALSE
rs724016_G	557.1	Celiac disease	digestive	0.231116	0.511836	0.953485	0.0726103	0.434525	41138	397	40741	11	FALSE	FALSE
rs72979712_T	300.13	Phobia	mental disorders	0.399566	0.511838	1.16931	0.238441	0.0529821	36333	152	36181	37	FALSE	FALSE
rs2523507_G	930	Allergic reaction to food	injuries & poisonings	0.892703	0.51184	1.03642	0.0545363	0.260641	49620	877	48743	8	FALSE	FALSE
rs2564929_T	619.2	Disorders of uterus, NEC	genitourinary	0.748221	0.511847	0.949749	0.0785979	0.328375	31394	382	31012	6	FALSE	FALSE
rs2133705_C	644	Anemia during pregnancy	pregnancy complications	0.398437	0.511852	0.925081	0.118718	0.489602	34574	145	34429	575	FALSE	FALSE
rs6867984_A	70.9	Hepatitis NOS	infectious diseases	0.119457	0.511854	1.07338	0.107957	0.10683	50014	431	49583	8	FALSE	FALSE
rs2948567_T	260.7	Polyphagia	endocrine/metabolic	0.811654	0.511863	1.23382	0.320331	0.332812	43152	21	43131	234	FALSE	FALSE
rs1016565_A	442.1	Aortic aneurysm	circulatory system	0.378626	0.511866	1.02959	0.0444572	0.310011	52232	1267	50965	111	FALSE	FALSE
rs34506303_G	535.2	Atrophic gastritis	digestive	0.533313	0.511868	1.05633	0.0835415	0.158299	53260	527	52733	952	FALSE	FALSE
rs1250109_C	418	Nonspecific chest pain	circulatory system	0.285879	0.511872	1.01255	0.0190155	0.172272	55067	14537	40530	20	FALSE	FALSE
rs34506303_G	277.51	Lipoprotein disorders	endocrine/metabolic	0.767182	0.511874	1.11789	0.169904	0.158785	58324	120	58204	1027	FALSE	FALSE
rs3213571_C	386.3	Labyrinthitis	sense organs	0.675762	0.511878	0.828282	0.287234	0.08377	52674	95	52579	115	FALSE	FALSE
rs4701619_C	200.1	Polycythemia vera	neoplasms	0.817925	0.51188	0.918802	0.129109	0.18601	51938	212	51726	72	FALSE	FALSE
rs11890449_T	10	Tuberculosis	infectious diseases	0.780792	0.51188	1.21568	0.297761	0.0514776	51469	95	51374	43	FALSE	FALSE
rs11075255_A	204	Leukemia	neoplasms	0.92537	0.511896	1.02847	0.0427997	0.40239	60921	1152	59769	311	FALSE	FALSE
rs79896666_C	362.27	Drusen (degenerative) of retina	sense organs	0.0961085	0.511896	1.14876	0.211438	0.0560232	56548	181	56367	133	FALSE	FALSE
rs78551082_T	362.27	Drusen (degenerative) of retina	sense organs	0.0961085	0.511896	1.14876	0.211438	0.0560232	56548	181	56367	133	FALSE	FALSE
rs74628648_T	362.27	Drusen (degenerative) of retina	sense organs	0.0961085	0.511896	1.14876	0.211438	0.0560232	56548	181	56367	133	FALSE	FALSE
rs6136447_G	513.31	Apnea	respiratory	0.354458	0.511899	0.902429	0.15653	0.139436	58188	188	58000	172	FALSE	FALSE
rs72650616_A	241.1	Nontoxic uninodular goiter	endocrine/metabolic	0.416509	0.511899	1.04715	0.0702491	0.107491	50302	1070	49232	85	FALSE	FALSE
rs11085259_T	371	Inflammation of the eye	sense organs	0.569274	0.5119	1.02641	0.0397493	0.179797	56255	2271	53984	168	FALSE	FALSE
rs13136239_A	457	Encounter for long-term (current) use of anticoagulants, antithrombotics, aspirin	circulatory system	0.534843	0.5119	0.981781	0.0280346	0.33019	47615	3328	44287	537	FALSE	FALSE
rs2908296_T	578.8	Hemorrhage of rectum and anus	digestive	0.0231545	0.5119	1.03702	0.0554282	0.154304	50070	1257	48813	51	FALSE	FALSE
rs2523507_G	733.8	Malunion and nonunion of fracture	musculoskeletal	0.996535	0.511902	0.954	0.0717999	0.26189	50191	511	49680	4	FALSE	FALSE
rs62405452_A	381.11	Suppurative and unspecified otitis media	sense organs	0.13106	0.511906	1.03845	0.0575309	0.107558	56035	1663	54372	9	FALSE	FALSE
rs62405453_A	381.11	Suppurative and unspecified otitis media	sense organs	0.13106	0.511906	1.03845	0.0575309	0.107558	56035	1663	54372	9	FALSE	FALSE
rs62405454_C	381.11	Suppurative and unspecified otitis media	sense organs	0.13106	0.511906	1.03845	0.0575309	0.107558	56035	1663	54372	9	FALSE	FALSE
rs2924447_A	596.5	Functional disorders of bladder	genitourinary	0.352342	0.511908	0.963913	0.0560392	0.140968	57279	1384	55895	567	FALSE	FALSE
rs7163757_T	303	Psychogenic and somatoform disorders	mental disorders	0.909084	0.51191	1.04532	0.06758	0.422996	36641	448	36193	22	FALSE	FALSE
rs1125253_T	580	Nephritis; nephrosis; renal sclerosis	genitourinary	0.0493177	0.511912	0.969439	0.0473229	0.274623	46837	1170	45667	327	FALSE	FALSE
rs1125251_T	580	Nephritis; nephrosis; renal sclerosis	genitourinary	0.0493177	0.511912	0.969439	0.0473229	0.274623	46837	1170	45667	327	FALSE	FALSE
rs4984980_A	573	Other disorders of liver	digestive	0.752489	0.51192	0.971164	0.0446131	0.188503	47962	1754	46208	517	FALSE	FALSE
rs1510148_T	242.31	Thyrotoxic exophthalmos	endocrine/metabolic	0.748712	0.511921	1.23298	0.319328	0.261217	49124	23	49101	220	FALSE	FALSE
rs7632381_C	752.2	Other specified congenital anomalies of nervous system	congenital anomalies	0.266247	0.511926	1.04944	0.0735799	0.435924	62028	383	61645	10	FALSE	FALSE
rs6790843_A	204	Leukemia	neoplasms	0.112753	0.511931	1.02903	0.043632	0.373684	61156	1157	59999	64	FALSE	FALSE
rs34351_C	286.7	Other and unspecified coagulation defects	hematopoietic	0.609963	0.511935	0.975878	0.0372318	0.331344	49352	1719	47633	74	FALSE	FALSE
rs10993460_C	728.2	Laxity of ligament or hypermobility syndrome	musculoskeletal	0.447176	0.511942	0.863882	0.22311	0.0877172	47009	142	46867	39	FALSE	FALSE
rs11085259_T	134	Helminthiases	infectious diseases	0.258037	0.511942	1.21972	0.302862	0.180394	60074	33	60041	172	FALSE	FALSE
rs2908296_T	117.1	Histoplasmosis	infectious diseases	0.0284786	0.511943	0.908814	0.145796	0.154125	53713	194	53519	54	FALSE	FALSE
rs142848532_T	709.4	Polymyositis	dermatologic	0.199232	0.511945	0.741596	0.455848	0.0473346	51136	71	51065	849	FALSE	FALSE
rs4775238_A	256.4	Polycystic ovaries	endocrine/metabolic	0.241059	0.511947	0.956466	0.0678703	0.414493	30395	495	29900	131	FALSE	FALSE
rs1799884_T	426.31	Right bundle branch block	circulatory system	0.519528	0.511949	1.06112	0.0904672	0.178153	37900	413	37487	1	FALSE	FALSE
rs4237150_C	220	Benign neoplasm of ovary	neoplasms	0.618008	0.511951	1.06977	0.102848	0.408989	27744	195	27549	70	FALSE	FALSE
rs11564710_A	112	Candidiasis	infectious diseases	0.874668	0.511956	1.02066	0.0311775	0.416668	55681	2220	53461	125	FALSE	FALSE
rs13282002_C	769	Nonallopathic lesions NEC	symptoms	0.548715	0.511957	0.84989	0.248018	0.158839	62853	69	62784	422	FALSE	FALSE
rs7693_T	782	Symptoms involving skin and other integumentary tissue	symptoms	0.164458	0.511958	0.940248	0.0939494	0.365553	51403	250	51153	56	FALSE	FALSE
rs234866_A	333.2	Myoclonus	neurological	0.712311	0.511974	0.929285	0.111838	0.306842	47223	196	47027	126	FALSE	FALSE
rs2380950_G	242.31	Thyrotoxic exophthalmos	endocrine/metabolic	0.0781055	0.511976	0.675471	0.598302	0.0952014	49306	23	49283	28	FALSE	FALSE
rs1799884_T	800	Fracture of lower limb	injuries & poisonings	0.346408	0.511978	0.97487	0.0388117	0.177985	53249	2424	50825	2	FALSE	FALSE
rs72979712_T	440.22	Atherosclerosis of native arteries of the extremities with intermittent claudication	circulatory system	0.526445	0.511981	1.09331	0.136048	0.0524621	51561	539	51022	51	FALSE	FALSE
rs1250109_C	198.4	Secondary malignant neoplasm of liver	neoplasms	0.455653	0.511983	1.02972	0.0446665	0.172922	46894	1846	45048	16	FALSE	FALSE
rs76369685_A	416	Cardiomegaly	circulatory system	0.334245	0.511987	1.03067	0.0460713	0.0586859	55567	4657	50910	367	FALSE	FALSE
rs757209_A	624.9	stress incontinence, female	genitourinary	0.582791	0.511988	0.967411	0.0505247	0.405967	31287	845	30442	297	FALSE	FALSE
rs11085259_T	733.9	Chondromalacia	musculoskeletal	0.729735	0.511989	1.14448	0.205793	0.180245	49627	75	49552	142	FALSE	FALSE
rs1250109_C	601.1	Prostatitis	genitourinary	0.142262	0.511989	1.06733	0.0993631	0.170594	21006	358	20648	10	FALSE	FALSE
rs6483215_A	720.1	Spinal stenosis of lumbar region	musculoskeletal	0.797447	0.511991	1.02665	0.0401148	0.236493	51065	1837	49228	62	FALSE	FALSE
rs10771372_T	170	Cancer of bone and connective tissue	neoplasms	0.507976	0.511992	0.960423	0.0615811	0.191646	62172	886	61286	511	FALSE	FALSE
rs117252445_A	443.8	Other specified peripheral vascular diseases	circulatory system	0.846201	0.511995	0.829527	0.285024	0.0557762	51115	137	50978	97	FALSE	FALSE
rs2523506_T	510.2	Lung transplant	respiratory	0.535461	0.511996	0.912132	0.140257	0.160415	53346	202	53144	22	FALSE	FALSE
rs56149656_G	300.1	Anxiety disorder	mental disorders	0.740675	0.512001	1.01758	0.0265825	0.106095	45676	9511	36165	63	FALSE	FALSE
rs1250109_C	573.4	Acute and subacute necrosis of liver	digestive	0.0909702	0.512008	1.06634	0.0979511	0.173023	47014	355	46659	16	FALSE	FALSE
rs10860209_A	301.2	Antisocial/borderline personality disorder	mental disorders	0.653631	0.512009	0.912178	0.140184	0.152021	36222	213	36009	217	FALSE	FALSE
rs867635_T	348.9	Other conditions of brain, NOS	neurological	0.896048	0.512014	0.956222	0.0682697	0.0786022	48720	1592	47128	18	FALSE	FALSE
rs4433533_G	599.1	Urinary obstruction	genitourinary	0.784522	0.512017	0.933826	0.104415	0.215428	45217	283	44934	11	FALSE	FALSE
rs6867984_A	560.4	Other intestinal obstruction	digestive	0.183095	0.512018	1.04118	0.0615494	0.107225	42145	1402	40743	9	FALSE	FALSE
rs11042985_G	361.2	Retinoschisis and retinal cysts	sense organs	0.808028	0.51202	1.22113	0.304674	0.412783	56772	22	56750	217	FALSE	FALSE
rs62432360_C	429.9	Cardiac complications, not elsewhere classified	circulatory system	0.261393	0.512027	1.06666	0.0984191	0.178131	49326	343	48983	672	FALSE	FALSE
rs11002898_A	742.2	Pathological, developmental or recurrent dislocation	musculoskeletal	0.326101	0.512033	0.894386	0.170233	0.251278	51821	99	51722	131	FALSE	FALSE
rs6136447_G	496.2	Chronic bronchitis	respiratory	0.688976	0.512034	1.03671	0.0549915	0.138433	49356	1461	47895	144	FALSE	FALSE
rs2941257_T	418.1	Precordial pain	circulatory system	0.780499	0.512035	0.974181	0.0398952	0.260683	42122	1739	40383	180	FALSE	FALSE
rs13136239_A	279.2	Autoimmune disease NEC	endocrine/metabolic	0.673034	0.512037	0.859206	0.231437	0.331846	55568	45	55523	608	FALSE	FALSE
rs6031558_C	619.2	Disorders of uterus, NEC	genitourinary	0.209895	0.512038	0.949846	0.0784785	0.329457	31385	382	31003	14	FALSE	FALSE
rs1250109_C	529	Diseases and other conditions of the tongue	digestive	0.49987	0.512043	1.08914	0.130234	0.172399	58756	200	58556	19	FALSE	FALSE
rs11626787_G	418	Nonspecific chest pain	circulatory system	0.801985	0.512046	0.99017	0.015067	0.346954	54941	14492	40449	153	FALSE	FALSE
rs7405696_C	296.1	Bipolar	mental disorders	0.208378	0.512051	1.02213	0.0333909	0.408682	37873	1964	35909	336	FALSE	FALSE
rs56149656_G	71	Human immunodeficiency virus [HIV] disease	infectious diseases	0.649006	0.512053	0.942256	0.0907166	0.106632	50210	686	49524	69	FALSE	FALSE
rs10814915_T	512	Other symptoms of respiratory system	respiratory	0.843534	0.512056	0.991583	0.0128922	0.425009	53820	22766	31054	105	FALSE	FALSE
rs72979712_T	742.9	Other derangement of joint	musculoskeletal	0.833464	0.512071	1.07896	0.115916	0.0522436	52504	702	51802	52	FALSE	FALSE
rs11890449_T	362.5	Toxic maculopathy of retina	sense organs	0.844909	0.512072	0.776813	0.385219	0.051422	56542	88	56454	45	FALSE	FALSE
rs6485473_G	362.23	Cystoid macular degeneration of retina	sense organs	0.174593	0.512072	1.06163	0.0912207	0.315691	56709	279	56430	67	FALSE	FALSE
rs6438788_G	523.31	Acute periodontitis	digestive	0.255299	0.512074	1.07288	0.107299	0.462495	57725	175	57550	71	FALSE	FALSE
rs11708903_G	732	Osteochondropathies	musculoskeletal	0.101827	0.512074	0.929428	0.11163	0.454884	49783	165	49618	69	FALSE	FALSE
rs8070737_T	618	Genital prolapse	genitourinary	0.977763	0.512077	0.960708	0.0611415	0.181806	34930	973	33957	15	FALSE	FALSE
rs11650000_A	703.1	Ingrowing nail	dermatologic	0.284956	0.512082	0.960192	0.0619616	0.453509	58345	536	57809	200	FALSE	FALSE
rs2268570_G	550	Abdominal hernia	digestive	0.971064	0.512085	1.01414	0.0214185	0.419623	59016	4981	54035	295	FALSE	FALSE
rs4701619_C	696.42	Psoriatic arthropathy	dermatologic	0.939163	0.51209	0.938793	0.0963417	0.186407	50768	379	50389	68	FALSE	FALSE
rs72650616_A	965.1	Opiates and related narcotics causing adverse effects in therapeutic use	injuries & poisonings	0.0220432	0.512095	0.957687	0.065948	0.106219	47647	1317	46330	79	FALSE	FALSE
rs9489217_C	870.5	Open wound of lip and mouth	injuries & poisonings	0.894775	0.512096	0.895424	0.168489	0.450081	55720	72	55648	19	FALSE	FALSE
rs78028320_A	355.1	Chronic pain syndrome	neurological	0.277054	0.512097	0.967498	0.0504006	0.188868	55192	1345	53847	299	FALSE	FALSE
rs4930046_A	180.1	Cervical cancer	neoplasms	0.637421	0.512099	1.05698	0.0845233	0.48104	27426	283	27143	292	FALSE	FALSE
rs1411435_G	480.13	MRSA pneumonia	respiratory	0.199345	0.512111	0.886722	0.183393	0.0957112	47403	190	47213	53	FALSE	FALSE
rs777355_A	364.51	Fuchs' dystrophy	sense organs	0.197886	0.512113	1.09641	0.140396	0.481393	56779	102	56677	293	FALSE	FALSE
rs4887810_A	695.8	Other specified erythematous conditions	dermatologic	0.435204	0.51212	0.946794	0.0834022	0.324933	52897	338	52559	284	FALSE	FALSE
rs72727388_C	713	Arthropathy associated with other disorders classified elsewhere	musculoskeletal	0.272043	0.512124	1.07269	0.107047	0.273156	51487	215	51272	642	FALSE	FALSE
rs9489217_C	586.1	Anatomical abnormatilies of kidney and ureters	genitourinary	0.709863	0.512124	1.05825	0.0863645	0.449868	46238	276	45962	18	FALSE	FALSE
rs7632381_C	377.1	Optic atrophy	sense organs	0.265485	0.512131	1.07378	0.108587	0.436839	54345	172	54173	9	FALSE	FALSE
rs1016565_A	389.1	Sensorineural hearing loss	sense organs	0.711535	0.512133	1.01979	0.0298911	0.310227	57445	2808	54637	115	FALSE	FALSE
rs724016_G	613.7	Other signs and symptoms in breast	genitourinary	0.160497	0.512139	0.950639	0.077224	0.435573	59765	348	59417	15	FALSE	FALSE
rs12302189_A	427.41	Ventricular fibrillation and flutter	circulatory system	0.626277	0.512145	0.868268	0.215491	0.0557149	37665	246	37419	75	FALSE	FALSE
rs10814915_T	300.8	Acute reaction to stress	mental disorders	0.876495	0.512146	1.07812	0.114756	0.426426	36297	153	36144	79	FALSE	FALSE
rs2403205_T	540.1	Appendicitis	digestive	0.762433	0.512148	1.05509	0.0818126	0.370441	62794	321	62473	172	FALSE	FALSE
rs6031558_C	272.12	Hyperglyceridemia	endocrine/metabolic	0.977528	0.512148	1.04124	0.0616541	0.328093	40042	599	39443	20	FALSE	FALSE
rs11042985_G	255.12	Hyperaldosteronism	endocrine/metabolic	0.704614	0.512148	1.13444	0.192438	0.413523	53407	55	53352	219	FALSE	FALSE
rs8121252_T	528.4	Cysts of oral soft tissues	digestive	0.090747	0.512154	0.81244	0.316884	0.341406	58407	24	58383	203	FALSE	FALSE
rs11626787_G	389.1	Sensorineural hearing loss	sense organs	0.722074	0.512171	0.98098	0.029297	0.346333	57410	2804	54606	154	FALSE	FALSE
rs10039427_A	369.5	Conjunctivitis, infectious	sense organs	0.985309	0.512174	1.03739	0.056002	0.18529	55003	1069	53934	221	FALSE	FALSE
rs2894536_C	599.9	Other abnormality of urination	genitourinary	0.284705	0.512177	0.968277	0.0491831	0.159376	46318	1679	44639	332	FALSE	FALSE
rs6031558_C	729.7	Nontraumatic compartment syndrome	musculoskeletal	0.957753	0.512183	1.18785	0.262641	0.327636	46924	31	46893	15	FALSE	FALSE
rs6483215_A	362.5	Toxic maculopathy of retina	sense organs	0.462352	0.512187	0.886776	0.183334	0.235916	56518	88	56430	73	FALSE	FALSE
rs2380950_G	735.22	Claw toe (acquired)	musculoskeletal	0.20542	0.512189	1.33176	0.437117	0.0957922	54352	26	54326	29	FALSE	FALSE
rs62432360_C	702.1	Actinic keratosis	dermatologic	0.748347	0.512192	0.977248	0.0351147	0.178186	57628	3150	54478	793	FALSE	FALSE
rs2523507_G	130	Spirochetal infection	infectious diseases	0.958998	0.512195	1.13584	0.194341	0.260562	60262	65	60197	7	FALSE	FALSE
rs16860758_G	840.1	Muscle/tendon sprain	injuries & poisonings	0.452624	0.5122	0.859113	0.231692	0.183718	54513	69	54444	589	FALSE	FALSE
rs2074090_G	264	Lack of normal physiological development	endocrine/metabolic	0.143431	0.512203	0.974559	0.0393188	0.354091	45141	2019	43122	254	FALSE	FALSE
rs2523507_G	735.21	Hammer toe (acquired)	musculoskeletal	0.995289	0.512205	1.0424	0.0633591	0.261174	54992	645	54347	7	FALSE	FALSE
rs10937714_C	194	Cancer of other endocrine glands	neoplasms	0.111781	0.512211	0.90152	0.158183	0.212441	60685	127	60558	666	FALSE	FALSE
rs2523507_G	455	Hemorrhoids	circulatory system	0.957036	0.512215	0.976318	0.0365687	0.260495	46857	2086	44771	6	FALSE	FALSE
rs6790843_A	618.2	Uterine/Uterovaginal prolapse	genitourinary	0.71701	0.512222	1.05668	0.0841188	0.374106	34243	303	33940	34	FALSE	FALSE
rs6136447_G	961.1	Poisoning/allergy of sulfonamides	injuries & poisonings	0.476859	0.512229	1.04182	0.0625077	0.139747	47350	1077	46273	143	FALSE	FALSE
rs1971152_C	724.8	Other symptoms referable to back	musculoskeletal	0.745564	0.512231	0.939729	0.0948534	0.411037	49161	235	48926	375	FALSE	FALSE
rs10766394_G	358.1	Myasthenia gravis	neurological	0.539575	0.512235	1.08021	0.117733	0.377341	55736	151	55585	96	FALSE	FALSE
rs72979712_T	569	Other disorders of intestine	digestive	0.814564	0.51224	1.03821	0.0572168	0.0521829	54606	3189	51417	57	FALSE	FALSE
rs11890449_T	395.4	Nonrheumatic pulmonary valve disorders	circulatory system	0.900459	0.512242	0.869511	0.213358	0.0514185	50653	253	50400	42	FALSE	FALSE
rs62405452_A	70.9	Hepatitis NOS	infectious diseases	0.11592	0.512243	1.07331	0.107958	0.106838	50015	431	49584	7	FALSE	FALSE
rs62405453_A	70.9	Hepatitis NOS	infectious diseases	0.11592	0.512243	1.07331	0.107958	0.106838	50015	431	49584	7	FALSE	FALSE
rs62405454_C	70.9	Hepatitis NOS	infectious diseases	0.11592	0.512243	1.07331	0.107958	0.106838	50015	431	49584	7	FALSE	FALSE
rs10039427_A	180	Cervical cancer and dysplasia	neoplasms	0.868769	0.512248	1.04298	0.0642158	0.186418	28125	815	27310	114	FALSE	FALSE
rs2564929_T	585.32	End stage renal disease	genitourinary	0.491235	0.512262	1.0264	0.0397594	0.328712	47461	1493	45968	12	FALSE	FALSE
rs10993460_C	474.2	Chronic tonsillitis and adenoiditis	respiratory	0.783458	0.512272	1.05112	0.076086	0.0891385	43309	1153	42156	38	FALSE	FALSE
rs5210_A	259.2	Carcinoid syndrome	endocrine/metabolic	0.185549	0.512272	0.89783	0.164466	0.377282	53619	81	53538	24	FALSE	FALSE
rs11650000_A	283.1	Autoimmune hemolytic anemias	hematopoietic	0.0191615	0.512273	1.12758	0.183236	0.453537	39924	60	39864	133	FALSE	FALSE
rs72650616_A	70.9	Hepatitis NOS	infectious diseases	0.109572	0.512275	1.07331	0.10796	0.106833	49947	431	49516	81	FALSE	FALSE
rs7531911_G	687	Symptoms affecting skin	dermatologic	0.283686	0.512277	1.04195	0.0627165	0.295406	48237	610	47627	31	FALSE	FALSE
rs867635_T	274.11	Gouty arthropathy	endocrine/metabolic	0.865106	0.512279	0.937225	0.0989351	0.0786944	60449	757	59692	25	FALSE	FALSE
rs1016565_A	519	Other diseases of respiratory system, not elsewhere classified	respiratory	0.762583	0.512286	0.980069	0.0307235	0.30957	58704	2615	56089	129	FALSE	FALSE
rs6026592_A	556.1	Ulceration of intestine	digestive	0.50558	0.512288	1.05615	0.0833653	0.379801	40953	303	40650	109	FALSE	FALSE
rs4400674_A	261	Vitamin deficiency	endocrine/metabolic	0.760199	0.512295	1.01257	0.0190683	0.384609	50307	6957	43350	1	FALSE	FALSE
rs580240_T	300	Anxiety disorders	mental disorders	0.534452	0.512308	0.989852	0.0155664	0.485165	47218	11008	36210	5	FALSE	FALSE
rs867635_T	286.3	Coagulation defects complicating pregnancy or postpartum	hematopoietic	0.710546	0.512314	0.814957	0.312282	0.0783818	27870	84	27786	14	FALSE	FALSE
rs867635_T	204.11	Lymphoid leukemia, acute	neoplasms	0.753879	0.512319	0.870534	0.211602	0.0788477	60211	172	60039	23	FALSE	FALSE
rs6103716_C	371.2	Conjunctivitis, noninfectious	sense organs	0.452469	0.51232	1.03088	0.0464168	0.314962	55186	1111	54075	68	FALSE	FALSE
rs11042985_G	802	Fracture of pelvis	injuries & poisonings	0.856729	0.51232	1.04526	0.067557	0.413537	51097	457	50640	199	FALSE	FALSE
rs11075255_A	691	Congenital anomalies of skin	dermatologic	0.938328	0.512323	1.06976	0.102916	0.402727	52764	194	52570	276	FALSE	FALSE
rs2523506_T	597.1	Urethral stricture (not specified as infectious)	genitourinary	0.631234	0.51233	1.08971	0.131123	0.160811	56607	207	56400	26	FALSE	FALSE
rs757209_A	967	Adverse effects of sedatives or other central nervous system depressants and anesthetics	injuries & poisonings	0.1378	0.512341	0.927807	0.114366	0.406577	46145	162	45983	441	FALSE	FALSE
rs3213571_C	401.1	Essential hypertension	circulatory system	0.729307	0.512342	1.01742	0.0263638	0.0835622	57538	25846	31692	121	FALSE	FALSE
rs9489217_C	710.12	Chronic osteomyelitis	musculoskeletal	0.610429	0.51235	1.04085	0.0611152	0.450289	52403	546	51857	19	FALSE	FALSE
rs10464106_C	758	Chromosomal anomalies and genetic disorders	congenital anomalies	0.0553325	0.512352	0.927956	0.114123	0.106973	61053	458	60595	3	FALSE	FALSE
rs1848067_T	580.31	Nephritis and nephropathy in diseases classified elsewhere	genitourinary	0.72715	0.512354	1.05223	0.0777065	0.361474	46291	357	45934	47	FALSE	FALSE
rs2908289_A	149	Cancer of larynx, pharynx, nasal cavities	neoplasms	0.613032	0.512368	0.963169	0.057278	0.178794	62354	1107	61247	20	FALSE	FALSE
rs4775238_A	70	Viral hepatitis	infectious diseases	0.0525583	0.51237	1.02462	0.0371301	0.415292	50922	1544	49378	225	FALSE	FALSE
rs7693_T	585.2	Renal failure NOS	genitourinary	0.33099	0.51237	0.970617	0.0455216	0.364083	47025	1093	45932	49	FALSE	FALSE
rs6749367_T	627	Menopausal and postmenopausal disorders	genitourinary	0.458482	0.512377	1.01824	0.0275949	0.252563	28088	4382	23706	208	FALSE	FALSE
rs7163757_T	750.1	Upper gastrointestinal congenital anomalies	congenital anomalies	0.954884	0.512381	1.07691	0.113102	0.422447	59379	161	59218	37	FALSE	FALSE
rs2133705_C	574	Cholelithiasis and cholecystitis	digestive	0.158346	0.512385	1.01973	0.0298248	0.488808	58347	2378	55969	985	FALSE	FALSE
rs11890449_T	870	Open wounds of head; neck; and trunk	injuries & poisonings	0.937594	0.51239	1.05793	0.0859536	0.0515289	56968	1344	55624	51	FALSE	FALSE
rs34506303_G	994.2	Sepsis	injuries & poisonings	0.538666	0.5124	1.02165	0.0326883	0.158305	59736	3718	56018	1048	FALSE	FALSE
rs79896666_C	426.92	Cardiac defibrillator in situ	circulatory system	0.617934	0.5124	1.05849	0.0867636	0.0564274	38678	1274	37404	92	FALSE	FALSE
rs78551082_T	426.92	Cardiac defibrillator in situ	circulatory system	0.617934	0.5124	1.05849	0.0867636	0.0564274	38678	1274	37404	92	FALSE	FALSE
rs74628648_T	426.92	Cardiac defibrillator in situ	circulatory system	0.617934	0.5124	1.05849	0.0867636	0.0564274	38678	1274	37404	92	FALSE	FALSE
rs12531914_A	753	Congenital anomalies of the eye	congenital anomalies	0.883077	0.512406	1.09882	0.143848	0.268931	61646	119	61527	131	FALSE	FALSE
rs6128461_T	743.21	Pathologic fracture of vertebrae	musculoskeletal	0.102831	0.512409	1.06268	0.0928013	0.381005	52099	246	51853	50	FALSE	FALSE
rs6688365_C	528	Diseases of the oral soft tissues, excluding lesions specific for gingiva and tongue	digestive	0.425506	0.512412	0.976261	0.0366742	0.437731	59821	1556	58265	330	FALSE	FALSE
rs1848067_T	295.3	Psychosis	mental disorders	0.652599	0.512412	1.04408	0.0658427	0.362136	36681	501	36180	37	FALSE	FALSE
rs34351_C	614.53	Cyst or abscess of Bartholin's gland	genitourinary	0.865828	0.512417	0.865958	0.219697	0.330193	31097	50	31047	45	FALSE	FALSE
rs116761056_T	608	Other disorders of male genital organs	genitourinary	0.299173	0.512425	1.15845	0.224537	0.0187094	19990	487	19503	56	FALSE	FALSE
rs11708067_G	258	Iatrogenic endocrine disorders	endocrine/metabolic	0.28777	0.512426	0.85456	0.239929	0.235474	53611	52	53559	3	FALSE	FALSE
rs2908297_T	480.11	Pneumococcal pneumonia	respiratory	0.450858	0.512428	0.940235	0.0940762	0.155866	47698	452	47246	17	FALSE	FALSE
rs76177300_A	371.21	Allergic conjunctivitis	sense organs	0.986689	0.512429	1.07304	0.107614	0.0459285	54378	963	53415	780	FALSE	FALSE
rs72727388_C	875	Non-healing surgical wound	injuries & poisonings	0.819864	0.512431	0.92735	0.115142	0.272759	55210	199	55011	699	FALSE	FALSE
rs3775094_A	341	Other demyelinating diseases of central nervous system	neurological	0.96859	0.512433	1.03935	0.0589231	0.462881	47482	580	46902	261	FALSE	FALSE
rs2564929_T	225	Benign neoplasm of brain and other parts of nervous system	neoplasms	0.531407	0.512438	0.958879	0.0641032	0.32801	61422	564	60858	16	FALSE	FALSE
rs12746673_C	41.11	Methicillin sensitive Staphylococcus aureus	infectious diseases	0.403816	0.512439	0.963225	0.0571989	0.209588	51587	961	50626	836	FALSE	FALSE
rs11989843_G	290	Delirium dementia and amnestic and other cognitive disorders	mental disorders	0.706885	0.512439	0.97322	0.0414403	0.195857	51239	2082	49157	402	FALSE	FALSE
rs10116772_A	110	Dermatophytosis / Dermatomycosis	infectious diseases	0.755538	0.512454	1.02057	0.0310813	0.410168	55793	2266	53527	50	FALSE	FALSE
rs2894536_C	759	Other and unspecified congenital anomalies	congenital anomalies	0.110252	0.512456	1.05013	0.0746699	0.159301	60866	673	60193	429	FALSE	FALSE
rs1905505_A	289.3	Personal history of diseases of blood and blood-forming organs	hematopoietic	0.768288	0.512466	1.077	0.113246	0.289641	45553	186	45367	259	FALSE	FALSE
rs16969990_T	415.21	Primary pulmonary hypertension	circulatory system	0.780581	0.512466	0.908933	0.145776	0.0697605	51598	403	51195	37	FALSE	FALSE
rs6136447_G	429.9	Cardiac complications, not elsewhere classified	circulatory system	0.540829	0.512467	0.928286	0.113611	0.139569	49839	347	49492	146	FALSE	FALSE
rs2894536_C	420	Carditis	circulatory system	0.0450175	0.512469	1.03161	0.0475149	0.159393	58089	1683	56406	420	FALSE	FALSE
rs1848068_T	591	Urinary tract infection	genitourinary	0.133073	0.512469	1.01209	0.0183485	0.335481	54170	8314	45856	37	FALSE	FALSE
rs72648855_T	241.1	Nontoxic uninodular goiter	endocrine/metabolic	0.425655	0.51247	1.04708	0.0702416	0.107398	50364	1071	49293	20	FALSE	FALSE
rs72650615_C	241.1	Nontoxic uninodular goiter	endocrine/metabolic	0.425655	0.51247	1.04708	0.0702416	0.107398	50364	1071	49293	20	FALSE	FALSE
rs1250095_T	480.1	Bacterial pneumonia	respiratory	0.954014	0.512473	1.02364	0.0356724	0.379589	48729	1719	47010	276	FALSE	FALSE
rs11075255_A	536.7	Complications of gastrostomy, colostomy and enterostomy	digestive	0.747384	0.512478	1.04236	0.0633401	0.402743	53878	527	53351	286	FALSE	FALSE
rs2894536_C	291.8	Alteration of consciousness	mental disorders	0.326673	0.512478	0.970937	0.0450294	0.159374	51172	1984	49188	371	FALSE	FALSE
rs12493_T	454.1	Varicose veins of lower extremity	circulatory system	0.975363	0.51248	1.04864	0.072514	0.185846	45352	630	44722	57	FALSE	FALSE
rs11890449_T	363.3	Chorioretinal scars	sense organs	0.854972	0.512489	0.817226	0.308168	0.0514524	57043	128	56915	45	FALSE	FALSE
rs10937714_C	297.1	Suicidal ideation	mental disorders	0.250042	0.512489	0.957318	0.0665986	0.212338	36569	712	35857	388	FALSE	FALSE
rs2380949_G	242.31	Thyrotoxic exophthalmos	endocrine/metabolic	0.0211957	0.512499	0.67583	0.598233	0.09497	49284	23	49261	54	FALSE	FALSE
rs2268569_T	385.5	Tympanosclerosis and middle ear disease related to otitis media	sense organs	0.610506	0.5125	0.797755	0.344994	0.0817627	54438	68	54370	8	FALSE	FALSE
rs2285676_G	717	Polymyalgia Rheumatica	musculoskeletal	0.408908	0.512503	0.949396	0.0792887	0.376867	63074	347	62727	26	FALSE	FALSE
rs6031558_C	705.1	Dyshidrosis	dermatologic	0.978317	0.51251	1.09017	0.131821	0.328557	56284	126	56158	22	FALSE	FALSE
rs3802113_G	426.21	First degree AV block	circulatory system	0.352922	0.512511	1.08308	0.121861	0.164831	37681	235	37446	44	FALSE	FALSE
rs112412537_A	695.81	Erythema nodosum	dermatologic	0.968414	0.512512	1.31684	0.420253	0.0388031	52251	59	52192	673	FALSE	FALSE
rs28578604_T	110	Dermatophytosis / Dermatomycosis	infectious diseases	0.371124	0.512515	1.02438	0.0367747	0.219518	55770	2267	53503	72	FALSE	FALSE
rs28578604_T	771.2	Cramp of limb	symptoms	0.648681	0.512518	1.08994	0.131506	0.21985	54510	160	54350	72	FALSE	FALSE
rs34506303_G	575.2	Obstruction of bile duct	digestive	0.587963	0.512524	0.943485	0.088829	0.157963	56431	495	55936	1000	FALSE	FALSE
rs11075256_G	643	Excessive vomiting in pregnancy	pregnancy complications	0.0728433	0.512525	0.913983	0.137336	0.292563	35230	134	35096	50	FALSE	FALSE
rs3775094_A	772.4	Rhabdomyolysis	symptoms	0.994244	0.51253	0.932652	0.106463	0.462406	53453	178	53275	311	FALSE	FALSE
rs3733227_C	818	Intracranial hemorrhage (injury)	injuries & poisonings	0.249234	0.51253	1.05171	0.0769847	0.335549	61225	376	60849	2	FALSE	FALSE
rs6790843_A	571.5	Other chronic nonalcoholic liver disease	digestive	0.314152	0.512539	1.0164	0.0248326	0.373321	50490	3861	46629	53	FALSE	FALSE
rs867635_T	585.1	Acute renal failure	genitourinary	0.812518	0.51254	0.977505	0.0347409	0.0783969	53210	7247	45963	21	FALSE	FALSE
rs112412537_A	158	Neoplasm of unspecified nature of digestive system	neoplasms	0.677336	0.512543	1.11842	0.17089	0.0394674	54716	410	54306	731	FALSE	FALSE
rs1519480_C	290.1	Dementias	mental disorders	0.00578408	0.512543	0.971282	0.0444935	0.326762	50852	1331	49521	3	FALSE	FALSE
rs1250095_T	513.3	Hypoventilation	respiratory	0.952122	0.512549	1.03923	0.0587561	0.379007	58466	616	57850	329	FALSE	FALSE
rs11075256_G	41.11	Methicillin sensitive Staphylococcus aureus	infectious diseases	0.217756	0.512553	0.967401	0.0506091	0.293957	52307	970	51337	78	FALSE	FALSE
rs730497_A	425.12	Other hypertrophic cardiomyopathy	circulatory system	0.749237	0.512558	1.10131	0.147359	0.178821	56909	148	56761	39	FALSE	FALSE
rs1510148_T	560.1	Paralytic ileus	digestive	0.866248	0.512577	0.966959	0.0513097	0.261939	41609	1026	40583	183	FALSE	FALSE
rs10937714_C	614.31	Acute inflammatory pelvic disease	genitourinary	0.0577776	0.512578	1.27377	0.36953	0.212548	30793	20	30773	328	FALSE	FALSE
rs3213571_C	150	Cancer of esophagus	neoplasms	0.935512	0.512597	1.08401	0.123188	0.0836978	55336	436	54900	108	FALSE	FALSE
rs11626787_G	286.8	Hypercoagulable state	hematopoietic	0.718805	0.512606	0.958844	0.0641848	0.347467	48134	552	47582	128	FALSE	FALSE
rs2523507_G	727.7	Contracture of tendon (sheath)	musculoskeletal	0.985486	0.51261	0.921142	0.125449	0.261206	47072	172	46900	6	FALSE	FALSE
rs2523507_G	636.3	Hemorrhage in early pregnancy	pregnancy complications	0.732894	0.512611	1.05173	0.0770243	0.260204	33101	441	32660	5	FALSE	FALSE
rs72979712_T	622.1	Polyp of corpus uteri	genitourinary	0.0166855	0.512631	0.865946	0.219829	0.0523921	34175	238	33937	38	FALSE	FALSE
rs6899343_T	440.21	Atherosclerosis of native arteries of the extremities with ulceration or gangrene	circulatory system	0.952799	0.512634	0.929584	0.111523	0.247755	50901	232	50669	418	FALSE	FALSE
rs4701619_C	736.3	Acquired deformities of hip	musculoskeletal	0.881494	0.512635	0.817825	0.307155	0.186047	54317	40	54277	76	FALSE	FALSE
rs6688365_C	286.9	Abnormal coagulation profile	hematopoietic	0.0928445	0.512638	1.03513	0.05273	0.437382	48189	749	47440	280	FALSE	FALSE
rs34506303_G	580	Nephritis; nephrosis; renal sclerosis	genitourinary	0.769927	0.512643	0.962301	0.0586928	0.157761	46393	1147	45246	807	FALSE	FALSE
rs62432360_C	727.7	Contracture of tendon (sheath)	musculoskeletal	0.782297	0.512643	0.907983	0.147434	0.178129	46458	168	46290	647	FALSE	FALSE
rs56149656_G	260.6	Anorexia	endocrine/metabolic	0.41464	0.512659	1.04884	0.0728333	0.108169	44278	991	43287	66	FALSE	FALSE
rs11708067_G	286.4	Acquired coagulation factor deficiency	hematopoietic	0.0468539	0.512662	1.10707	0.155371	0.23527	47809	109	47700	2	FALSE	FALSE
rs11890449_T	797	Shock	symptoms	0.965691	0.512671	0.946887	0.0833617	0.0515119	61908	1575	60333	51	FALSE	FALSE
rs13136239_A	198.2	Secondary malignancy of respiratory organs	neoplasms	0.73353	0.512677	0.978754	0.0328021	0.331016	46830	2273	44557	553	FALSE	FALSE
rs8070737_T	614.3	Pelvic inflammatory disease (PID)	genitourinary	0.974956	0.51268	1.09479	0.138339	0.181452	31248	170	31078	13	FALSE	FALSE
rs10734253_G	470	Septal Deviations/Turbinate Hypertrophy	respiratory	0.475242	0.512682	0.978125	0.0337853	0.435683	43985	1865	42120	79	FALSE	FALSE
rs3213571_C	264.9	Lack of normal physiological development, unspecified	endocrine/metabolic	0.935619	0.512684	1.06359	0.0941684	0.0840178	44074	811	43263	95	FALSE	FALSE
rs5210_A	425.12	Other hypertrophic cardiomyopathy	circulatory system	0.378176	0.512687	0.923662	0.121299	0.376629	56922	149	56773	26	FALSE	FALSE
rs7632381_C	871.3	Open wound of foot except toe(s) alone	injuries & poisonings	0.453732	0.512694	0.928006	0.114132	0.436131	55817	158	55659	9	FALSE	FALSE
rs72650616_A	215	Other benign neoplasm of connective and other soft tissue	neoplasms	0.035703	0.512699	0.896493	0.166908	0.107128	61436	205	61231	102	FALSE	FALSE
rs1848067_T	389.2	Conductive hearing loss	sense organs	0.510061	0.512702	1.03538	0.0531056	0.360759	55472	777	54695	52	FALSE	FALSE
rs8070737_T	575	Other biliary tract disease	digestive	0.122975	0.512705	0.970386	0.0459206	0.181623	58525	1678	56847	23	FALSE	FALSE
rs11075255_A	353.1	Nerve plexus lesions	neurological	0.954166	0.512714	0.919893	0.127552	0.402895	53993	130	53863	272	FALSE	FALSE
rs76177300_A	966	Poisoning by anticonvulsants and anti-Parkinsonism drugs	injuries & poisonings	0.982638	0.512723	0.625531	0.716699	0.0457194	45823	34	45789	648	FALSE	FALSE
rs35498576_C	527.7	Disturbance of salivary secretion	digestive	0.301193	0.512732	1.046	0.0687068	0.281103	58973	522	58451	129	FALSE	FALSE
rs9489217_C	288.2	Elevated white blood cell count	hematopoietic	0.445043	0.512732	1.01544	0.0233995	0.44915	49676	4072	45604	19	FALSE	FALSE
rs2239525_G	130	Spirochetal infection	infectious diseases	0.959235	0.512752	1.13566	0.194352	0.260607	60269	65	60204	0	FALSE	FALSE
rs2239526_G	130	Spirochetal infection	infectious diseases	0.959235	0.512752	1.13566	0.194352	0.260607	60269	65	60204	0	FALSE	FALSE
rs11002898_A	561	Symptoms involving digestive system	digestive	0.169411	0.512752	1.01738	0.0263281	0.250045	44888	4243	40645	115	FALSE	FALSE
rs3802113_G	211	Benign neoplasm of other parts of digestive system	neoplasms	0.680073	0.512765	1.05658	0.084082	0.165132	57127	503	56624	58	FALSE	FALSE
rs6485473_G	429.2	Abnormal function study of cardiovascular system	circulatory system	0.633523	0.512766	1.0379	0.0568264	0.315606	50300	732	49568	60	FALSE	FALSE
rs6885132_G	720	Spinal stenosis	musculoskeletal	0.434923	0.512784	0.969007	0.0481032	0.10048	51916	2708	49208	78	FALSE	FALSE
rs62405452_A	599	Other symptoms/disorders or the urinary system	genitourinary	0.043297	0.51279	0.982909	0.0263385	0.107472	54526	9591	44935	11	FALSE	FALSE
rs62405453_A	599	Other symptoms/disorders or the urinary system	genitourinary	0.043297	0.51279	0.982909	0.0263385	0.107472	54526	9591	44935	11	FALSE	FALSE
rs62405454_C	599	Other symptoms/disorders or the urinary system	genitourinary	0.043297	0.51279	0.982909	0.0263385	0.107472	54526	9591	44935	11	FALSE	FALSE
rs4930046_A	427.11	Paroxysmal supraventricular tachycardia	circulatory system	0.0451809	0.512791	1.02602	0.0392436	0.481954	38457	1368	37089	423	FALSE	FALSE
rs12593201_A	690	Erythematosquamous dermatosis	dermatologic	0.578099	0.512792	1.03863	0.0579167	0.266978	53585	767	52818	13	FALSE	FALSE
rs12302189_A	275.2	Disorders of copper metabolism	endocrine/metabolic	0.813958	0.512799	0.624497	0.719357	0.0554884	55435	30	55405	108	FALSE	FALSE
rs580240_T	702	Degenerative skin conditions and other dermatoses	dermatologic	0.0837277	0.512803	1.01417	0.0214968	0.484823	56367	5170	51197	7	FALSE	FALSE
rs12531914_A	705.1	Dyshidrosis	dermatologic	0.898016	0.512809	0.909056	0.145688	0.26886	56191	126	56065	116	FALSE	FALSE
rs10993460_C	291.4	Specific nonpsychotic mental disorders due to brain damage	mental disorders	0.831157	0.512813	0.910441	0.143364	0.0880641	49816	329	49487	37	FALSE	FALSE
rs10734253_G	610.8	Other specified benign mammary dysplasias	genitourinary	0.329182	0.512819	0.932479	0.10682	0.440991	28326	181	28145	55	FALSE	FALSE
rs7405696_C	286.7	Other and unspecified coagulation defects	hematopoietic	0.395222	0.51282	1.02351	0.0355101	0.406809	49007	1703	47304	434	FALSE	FALSE
rs56149656_G	348.9	Other conditions of brain, NOS	neurological	0.172865	0.512827	1.03839	0.0575626	0.107302	48671	1590	47081	67	FALSE	FALSE
rs1250542_A	386.1	Meniere's disease	sense organs	0.959495	0.512829	0.939277	0.0957224	0.374242	52784	237	52547	150	FALSE	FALSE
rs777355_A	716.1	Unspecified polyarthropathy or polyarthritis	musculoskeletal	0.437376	0.512833	0.860666	0.229281	0.481541	51655	39	51616	272	FALSE	FALSE
rs2268569_T	702.1	Actinic keratosis	dermatologic	0.372622	0.512839	0.968164	0.0494387	0.0811267	58384	3184	55200	10	FALSE	FALSE
rs2403205_T	596.1	Bladder neck obstruction	genitourinary	0.772975	0.51284	0.928878	0.112738	0.370625	56456	175	56281	149	FALSE	FALSE
rs3802113_G	317.1	Alcoholism	mental disorders	0.309146	0.51285	1.03593	0.0539385	0.165405	48617	1272	47345	51	FALSE	FALSE
rs11708067_G	159.4	Malignant neoplasm of retroperitoneum and peritoneum	neoplasms	0.231588	0.512853	1.08134	0.119499	0.235377	55188	186	55002	2	FALSE	FALSE
rs10766394_G	340	Migraine	neurological	0.554771	0.512857	0.983168	0.0259409	0.375862	57831	3444	54387	94	FALSE	FALSE
rs28582094_G	323	Encephalitis	neurological	0.448626	0.51286	1.077	0.113354	0.266835	62177	194	61983	45	FALSE	FALSE
rs1848067_T	38	Septicemia	infectious diseases	0.67182	0.512861	1.01432	0.0217203	0.360352	56467	5106	51361	57	FALSE	FALSE
rs2239525_G	365.1	Open-angle glaucoma	sense organs	0.977929	0.512861	0.967564	0.0503892	0.261556	58024	1068	56956	0	FALSE	FALSE
rs2239526_G	365.1	Open-angle glaucoma	sense organs	0.977929	0.512861	0.967564	0.0503892	0.261556	58024	1068	56956	0	FALSE	FALSE
rs35498576_C	448	Disease of capillaries	circulatory system	0.756982	0.512866	1.2064	0.286744	0.279981	50991	28	50963	112	FALSE	FALSE
rs112412537_A	751.22	Other specified congenital anomalies of kidney	congenital anomalies	0.795388	0.512866	1.15781	0.223916	0.039224	58765	236	58529	763	FALSE	FALSE
rs1250590_A	506	Empyema and pneumothorax	respiratory	0.970854	0.512871	1.02024	0.0306285	0.47318	44761	2309	42452	769	FALSE	FALSE
rs1364809_C	255.13	Medulloadrenal hyperfunction	endocrine/metabolic	0.58	0.512873	0.51723	1.00748	0.0250219	53593	41	53552	9	FALSE	FALSE
rs12631733_T	580.1	Glomerulonephritis	genitourinary	0.406857	0.512874	1.06895	0.101899	0.160188	46202	346	45856	133	FALSE	FALSE
rs12746673_C	736.6	Unequal leg length (acquired)	musculoskeletal	0.39092	0.512875	0.877267	0.200107	0.207855	53595	82	53513	879	FALSE	FALSE
rs79896666_C	381.2	Eustachian tube disorders	sense organs	0.432239	0.51288	0.95329	0.073103	0.0568902	56152	1887	54265	124	FALSE	FALSE
rs78551082_T	381.2	Eustachian tube disorders	sense organs	0.432239	0.51288	0.95329	0.073103	0.0568902	56152	1887	54265	124	FALSE	FALSE
rs74628648_T	381.2	Eustachian tube disorders	sense organs	0.432239	0.51288	0.95329	0.073103	0.0568902	56152	1887	54265	124	FALSE	FALSE
rs6026592_A	771.2	Cramp of limb	symptoms	0.672711	0.512881	0.926583	0.116528	0.379789	54450	161	54289	137	FALSE	FALSE
rs1799884_T	401.21	Hypertensive heart disease	circulatory system	0.0357274	0.512881	1.02533	0.0382264	0.179599	35273	3506	31767	2	FALSE	FALSE
rs3802113_G	513.4	Hyperventilation	respiratory	0.666236	0.512883	1.04504	0.0673228	0.16487	58910	800	58110	56	FALSE	FALSE
rs11042985_G	591	Urinary tract infection	genitourinary	0.510653	0.512884	1.0116	0.0176294	0.413218	54003	8293	45710	212	FALSE	FALSE
rs12593201_A	388	Other disorders of ear	sense organs	0.701918	0.512885	1.09553	0.139432	0.26744	54859	127	54732	13	FALSE	FALSE
rs6885132_G	703.1	Ingrowing nail	dermatologic	0.228667	0.512891	0.933881	0.104543	0.100953	58443	537	57906	96	FALSE	FALSE
rs11564710_A	131	Protozoan infection	infectious diseases	0.807352	0.512891	1.17431	0.245567	0.41702	60111	34	60077	134	FALSE	FALSE
rs7632381_C	560	Intestinal obstruction without mention of hernia	digestive	0.370332	0.512899	1.0196	0.0296585	0.435794	43205	2462	40743	9	FALSE	FALSE
rs6688365_C	564	Functional digestive disorders	digestive	0.516227	0.512901	0.984028	0.0246067	0.439143	44210	3673	40537	250	FALSE	FALSE
rs6483215_A	671	Venous/cerebrovascular complications embolism in pregnancy and the puerperium	pregnancy complications	0.540972	0.512903	0.890736	0.176835	0.234882	35075	95	34980	48	FALSE	FALSE
rs10771372_T	253.2	Pituitary hypofunction	endocrine/metabolic	0.247013	0.51291	1.07644	0.112581	0.191402	53385	245	53140	445	FALSE	FALSE
rs1848068_T	428	Congestive heart failure; nonhypertensive	circulatory system	0.0323739	0.512912	1.01309	0.0198796	0.335915	56684	7087	49597	36	FALSE	FALSE
rs34351_C	411.1	Unstable angina (intermediate coronary syndrome)	circulatory system	0.882122	0.512917	0.975772	0.037485	0.330811	48165	1892	46273	75	FALSE	FALSE
rs12631733_T	339	Other headache syndromes	neurological	0.850159	0.51292	0.971862	0.0436222	0.159401	56405	2074	54331	153	FALSE	FALSE
rs4775238_A	260.2	severe protein-calorie malnutrition	endocrine/metabolic	0.171084	0.512923	1.02282	0.034478	0.415485	44992	1819	43173	196	FALSE	FALSE
rs2908296_T	280.1	Iron deficiency anemias, unspecified or not due to blood loss	hematopoietic	0.304881	0.512925	1.0239	0.0361019	0.153249	43152	3201	39951	43	FALSE	FALSE
rs8003022_G	241.1	Nontoxic uninodular goiter	endocrine/metabolic	0.920822	0.512932	1.02979	0.0448611	0.392422	50340	1072	49268	42	FALSE	FALSE
rs2239525_G	296	Mood disorders	mental disorders	0.834128	0.512934	1.01132	0.0172004	0.260542	48163	11948	36215	0	FALSE	FALSE
rs2239526_G	296	Mood disorders	mental disorders	0.834128	0.512934	1.01132	0.0172004	0.260542	48163	11948	36215	0	FALSE	FALSE
rs10771372_T	611.1	Abnormal mammogram	genitourinary	0.722208	0.512941	1.02207	0.033373	0.191191	58473	3332	55141	483	FALSE	FALSE
rs4812816_A	426.32	Left bundle branch block	circulatory system	0.418809	0.512955	1.04608	0.0688534	0.217132	38122	662	37460	32	FALSE	FALSE
rs10860209_A	560.3	Peritoneal or intestinal adhesions	digestive	0.221717	0.512956	1.10194	0.14837	0.151525	40693	170	40523	237	FALSE	FALSE
rs16860758_G	727.6	Rupture of tendon, nontraumatic	musculoskeletal	0.466007	0.512958	1.05056	0.0753923	0.183954	47039	586	46453	496	FALSE	FALSE
rs580240_T	766	Neuralgia, neuritis, and radiculitis NOS	symptoms	0.364446	0.512958	0.975479	0.0379469	0.485193	56493	1451	55042	7	FALSE	FALSE
rs730497_A	707.1	Decubitus ulcer	dermatologic	0.607717	0.51296	1.04124	0.0617708	0.178493	60613	887	59726	43	FALSE	FALSE
rs4930046_A	706.2	Sebaceous cyst	dermatologic	0.263384	0.512961	0.974257	0.0398639	0.481859	56889	1304	55585	627	FALSE	FALSE
rs117252445_A	270.1	Disturbances of amino-acid transport	endocrine/metabolic	0.861799	0.512969	0.800292	0.340525	0.0555367	59042	105	58937	105	FALSE	FALSE
rs62405452_A	560.4	Other intestinal obstruction	digestive	0.186861	0.512974	1.04109	0.0615499	0.107234	42146	1402	40744	8	FALSE	FALSE
rs62405453_A	560.4	Other intestinal obstruction	digestive	0.186861	0.512974	1.04109	0.0615499	0.107234	42146	1402	40744	8	FALSE	FALSE
rs62405454_C	560.4	Other intestinal obstruction	digestive	0.186861	0.512974	1.04109	0.0615499	0.107234	42146	1402	40744	8	FALSE	FALSE
rs6103716_C	292.12	Symbolic dysfunction	mental disorders	0.778386	0.512976	0.887992	0.181582	0.314687	49535	74	49461	67	FALSE	FALSE
rs3733227_C	286.1	Congenital coagulation defects	hematopoietic	0.569555	0.512979	0.938536	0.0969636	0.335746	47944	245	47699	2	FALSE	FALSE
rs1519480_C	313.2	Tics and stuttering	mental disorders	0.379798	0.512982	0.916853	0.132692	0.326189	58109	137	57972	5	FALSE	FALSE
rs1250095_T	159	Malignant neoplasm of other and ill-defined sites within the digestive organs and peritoneum	neoplasms	0.978084	0.512987	0.968999	0.0481375	0.378882	55644	939	54705	314	FALSE	FALSE
rs4701619_C	573.4	Acute and subacute necrosis of liver	digestive	0.863621	0.512991	0.9372	0.0991436	0.186682	46973	355	46618	57	FALSE	FALSE
rs2074090_G	241	Nontoxic nodular goiter	endocrine/metabolic	0.0618803	0.512991	1.02209	0.0333924	0.35348	51157	2107	49050	282	FALSE	FALSE
rs35533056_A	610.3	Fibrosclerosis of breast	genitourinary	0.767623	0.512992	0.916715	0.132927	0.387416	28179	122	28057	147	FALSE	FALSE
rs4812816_A	327	Sleep disorders	neurological	0.0109662	0.512994	1.01455	0.0220767	0.216752	53522	7175	46347	45	FALSE	FALSE
rs142848532_T	759	Other and unspecified congenital anomalies	congenital anomalies	0.286452	0.513001	1.08604	0.126168	0.0476455	60310	669	59641	996	FALSE	FALSE
rs4433533_G	394.7	Disease of tricuspid valve	circulatory system	0.117714	0.513004	1.03546	0.0532654	0.215346	51480	1052	50428	14	FALSE	FALSE
rs76369685_A	571.8	Liver abscess and sequelae of chronic liver disease	digestive	0.488557	0.513014	0.95068	0.0773181	0.0589847	48004	1619	46385	312	FALSE	FALSE
rs4812816_A	755.4	Congenital anomalies of upper limb, including shoulder girdle	congenital anomalies	0.176549	0.513014	0.84875	0.250693	0.216991	60961	53	60908	45	FALSE	FALSE
rs72648855_T	835	Internal derangement of knee	injuries & poisonings	0.124304	0.513016	0.95404	0.0719249	0.107278	59551	1071	58480	27	FALSE	FALSE
rs72650615_C	835	Internal derangement of knee	injuries & poisonings	0.124304	0.513016	0.95404	0.0719249	0.107278	59551	1071	58480	27	FALSE	FALSE
rs3087948_T	430.3	Subdural hemorrhage	circulatory system	0.934802	0.513022	1.06618	0.0979574	0.187872	52714	334	52380	62	FALSE	FALSE
rs8070737_T	442.8	Aneurysm of other specified artery	circulatory system	0.265171	0.513023	1.08955	0.131114	0.180668	51235	188	51047	23	FALSE	FALSE
rs35498576_C	295.1	Schizophrenia	mental disorders	0.273652	0.513024	0.937531	0.0986116	0.28032	36403	264	36139	81	FALSE	FALSE
rs4701619_C	526.1	Cysts of the jaws	digestive	0.893727	0.513024	0.762472	0.414576	0.185812	57569	23	57546	74	FALSE	FALSE
rs11564710_A	361.1	Retinal detachment with retinal defect	sense organs	0.794498	0.51303	0.934194	0.104063	0.416075	57033	194	56839	124	FALSE	FALSE
rs4660895_T	427.1	Paroxysmal tachycardia, unspecified	circulatory system	0.630159	0.513032	1.02007	0.030371	0.296426	40408	2942	37466	27	FALSE	FALSE
rs35533056_A	418.1	Precordial pain	circulatory system	0.888333	0.513035	0.976632	0.0361488	0.385797	42070	1732	40338	229	FALSE	FALSE
rs10993460_C	292.4	Altered mental status	mental disorders	0.649034	0.513036	0.973268	0.0414241	0.0879953	53554	4067	49487	40	FALSE	FALSE
rs2523507_G	871.3	Open wound of foot except toe(s) alone	injuries & poisonings	0.922393	0.51304	1.08554	0.125484	0.260834	55819	158	55661	6	FALSE	FALSE
rs13136239_A	681	Superficial cellulitis and abscess	dermatologic	0.762325	0.513046	0.985577	0.0222111	0.332265	56324	5146	51178	633	FALSE	FALSE
rs62405452_A	742.9	Other derangement of joint	musculoskeletal	0.143249	0.513053	0.943431	0.089027	0.107131	52543	702	51841	12	FALSE	FALSE
rs62405453_A	742.9	Other derangement of joint	musculoskeletal	0.143249	0.513053	0.943431	0.089027	0.107131	52543	702	51841	12	FALSE	FALSE
rs62405454_C	742.9	Other derangement of joint	musculoskeletal	0.143249	0.513053	0.943431	0.089027	0.107131	52543	702	51841	12	FALSE	FALSE
rs142848532_T	41.4	E. coli	infectious diseases	0.123702	0.513053	0.937912	0.0979967	0.0476337	51833	1252	50581	886	FALSE	FALSE
rs12593201_A	519.9	Symptoms involving respiratory system and other chest symptoms	respiratory	0.712346	0.513063	0.975538	0.0378645	0.266826	58081	1882	56199	12	FALSE	FALSE
rs2894536_C	556.11	Angiodysplasia of intestine (without mention of hemorrhage)	digestive	0.715214	0.513065	0.853724	0.241788	0.159441	40551	72	40479	292	FALSE	FALSE
rs112412537_A	368	Visual disturbances	sense organs	0.921673	0.513066	0.948679	0.0805495	0.039347	59293	2208	57085	768	FALSE	FALSE
rs10181515_T	369.5	Conjunctivitis, infectious	sense organs	0.467976	0.513069	0.966076	0.0527671	0.225771	55193	1073	54120	20	FALSE	FALSE
rs6867984_A	112.3	Candidiasis of skin and nails	infectious diseases	0.457436	0.513083	1.09642	0.140733	0.107215	53808	247	53561	12	FALSE	FALSE
rs11626787_G	380.4	Impacted cerumen	sense organs	0.8318	0.513088	0.975408	0.0380702	0.346088	59950	1596	58354	156	FALSE	FALSE
rs1411435_G	735.22	Claw toe (acquired)	musculoskeletal	0.191503	0.513088	1.33081	0.436965	0.0958526	54323	26	54297	61	FALSE	FALSE
rs11075255_A	974	Poisoning by water, mineral, and uric acid metabolism drugs	injuries & poisonings	0.690716	0.513091	1.11484	0.16622	0.402238	46240	74	46166	249	FALSE	FALSE
rs34351_C	694.2	Other dyschromia	dermatologic	0.045082	0.513094	1.02503	0.0378028	0.330062	54405	1648	52757	76	FALSE	FALSE
rs7632381_C	274.1	Gout	endocrine/metabolic	0.186174	0.513099	0.979586	0.0315359	0.436534	61962	2255	59707	10	FALSE	FALSE
rs4930046_A	818.2	Subarachnoid hemorrhage (injury)	injuries & poisonings	0.4957	0.513103	0.922908	0.122666	0.482045	60344	135	60209	662	FALSE	FALSE
rs10133035_T	8.6	Viral Enteritis	infectious diseases	0.427751	0.513104	1.05863	0.0871158	0.352859	60143	290	59853	429	FALSE	FALSE
rs4930046_A	425	Cardiomyopathy	circulatory system	0.453131	0.513107	1.0182	0.0275769	0.481688	59061	2864	56197	653	FALSE	FALSE
rs3087948_T	250.42	Other abnormal glucose	endocrine/metabolic	0.848096	0.513122	0.982748	0.0266101	0.1891	49495	5589	43906	61	FALSE	FALSE
rs1799884_T	457.3	Encounter for long-term (current) use of aspirin	circulatory system	0.0783063	0.513127	0.976716	0.0360246	0.178585	47812	3035	44777	0	FALSE	FALSE
rs6885132_G	272.1	Hyperlipidemia	endocrine/metabolic	0.133687	0.513138	0.984383	0.0240685	0.101091	58487	19091	39396	93	FALSE	FALSE
rs117252445_A	282.9	Other hereditary hemolytic anemias	hematopoietic	0.481244	0.513143	1.19063	0.266814	0.0559107	40046	125	39921	74	FALSE	FALSE
rs2239525_G	380.4	Impacted cerumen	sense organs	0.953378	0.513143	1.02704	0.0408054	0.260932	60100	1601	58499	0	FALSE	FALSE
rs2239526_G	380.4	Impacted cerumen	sense organs	0.953378	0.513143	1.02704	0.0408054	0.260932	60100	1601	58499	0	FALSE	FALSE
rs6136447_G	453	Chronic venous hypertension	circulatory system	0.635188	0.513146	1.26949	0.36489	0.139546	44677	27	44650	136	FALSE	FALSE
rs11776904_C	743.1	Osteoporosis	musculoskeletal	0.605392	0.513163	0.978623	0.0330443	0.157571	55356	4289	51067	950	FALSE	FALSE
rs1971152_C	220	Benign neoplasm of ovary	neoplasms	0.583311	0.513164	1.07012	0.103635	0.406786	27614	193	27421	203	FALSE	FALSE
rs11890449_T	733.6	Costochondritis	musculoskeletal	0.893352	0.513166	0.761749	0.416167	0.051419	49719	76	49643	44	FALSE	FALSE
rs76177300_A	609.2	Abnormal spermatozoa	genitourinary	0.935287	0.51317	0.625969	0.716391	0.0438705	19341	37	19304	271	FALSE	FALSE
rs2908297_T	524.3	Anomalies of tooth position/malocclusion	digestive	0.202801	0.513171	1.07343	0.108359	0.156378	57911	310	57601	20	FALSE	FALSE
rs4984980_A	289.9	Abnormality of red blood cells	hematopoietic	0.00124565	0.513175	1.09349	0.136682	0.188559	45312	168	45144	508	FALSE	FALSE
rs6136447_G	145	Cancer of mouth	neoplasms	0.481019	0.513176	0.951027	0.0767895	0.139122	61856	762	61094	182	FALSE	FALSE
rs6889788_A	480.11	Pneumococcal pneumonia	respiratory	0.93924	0.513183	0.944133	0.0879182	0.185949	47661	452	47209	53	FALSE	FALSE
rs6128461_T	278.1	Obesity	endocrine/metabolic	0.0256178	0.513188	1.01488	0.0225906	0.379804	54698	7684	47014	53	FALSE	FALSE
rs7531911_G	736	Other acquired deformities of limbs	musculoskeletal	0.134011	0.513195	0.95256	0.0743304	0.29428	54771	449	54322	32	FALSE	FALSE
rs56149656_G	523	Gingival and periodontal diseases	digestive	0.0367916	0.513199	1.05485	0.0816617	0.106468	58318	777	57541	82	FALSE	FALSE
rs12302189_A	244.2	Acquired hypothyroidism	endocrine/metabolic	0.93223	0.513204	1.06666	0.0987002	0.0549974	50166	946	49220	97	FALSE	FALSE
rs2380950_G	480.13	MRSA pneumonia	respiratory	0.246953	0.513209	0.887004	0.183384	0.0956633	47432	190	47242	22	FALSE	FALSE
rs7163757_T	286.6	Defibrination syndrome	hematopoietic	0.96005	0.513213	1.10525	0.153056	0.421372	47763	86	47677	24	FALSE	FALSE
rs2908297_T	149.1	Cancer of oropharynx	neoplasms	0.341135	0.513215	1.05893	0.0875755	0.156159	61735	489	61246	21	FALSE	FALSE
rs12453443_G	272.9	Unspecified disorder of lipoid metabolism	endocrine/metabolic	0.572788	0.513219	1.18405	0.258381	0.404106	39043	31	39012	475	FALSE	FALSE
rs76369685_A	577	Diseases of pancreas	digestive	0.700043	0.513219	0.94995	0.078531	0.0588639	61965	1537	60428	412	FALSE	FALSE
rs1848067_T	527.7	Disturbance of salivary secretion	digestive	0.562959	0.513222	0.95832	0.0651146	0.360669	59043	522	58521	56	FALSE	FALSE
rs6688365_C	767	Cervicocranial/Cervicobrachial syndrome	symptoms	0.365293	0.513229	0.871263	0.21078	0.438599	54804	47	54757	309	FALSE	FALSE
rs234866_A	278.4	Abnormal weight gain	endocrine/metabolic	0.86811	0.513232	0.972281	0.0429951	0.3056	48467	1518	46949	120	FALSE	FALSE
rs5210_A	872	Traumatic amputation	injuries & poisonings	0.301705	0.513233	0.924238	0.120503	0.376358	55798	151	55647	21	FALSE	FALSE
rs34506303_G	241	Nontoxic nodular goiter	endocrine/metabolic	0.846966	0.513233	1.02906	0.0438198	0.157787	50581	2083	48498	894	FALSE	FALSE
rs10842991_T	117.1	Histoplasmosis	infectious diseases	0.273966	0.513241	0.916159	0.133933	0.192206	53310	192	53118	476	FALSE	FALSE
rs2285676_G	471	Nasal polyps	respiratory	0.218306	0.513249	0.939518	0.0954255	0.37487	42416	240	42176	16	FALSE	FALSE
rs4930046_A	614.51	Cervicitis and endocervicitis	genitourinary	0.0211409	0.51325	1.13211	0.189786	0.480548	30820	56	30764	339	FALSE	FALSE
rs497273_C	364.9	Cornea replaced by transplant	sense organs	0.0395426	0.513251	0.867618	0.217202	0.346154	56745	49	56696	272	FALSE	FALSE
rs10116772_A	274.21	Chondrocalcinosis	endocrine/metabolic	0.870053	0.513252	1.06933	0.102531	0.409957	59866	195	59671	48	FALSE	FALSE
rs3087948_T	446.6	Polyarteritis nodosa	circulatory system	0.941297	0.513257	0.85162	0.245673	0.188643	51070	61	51009	61	FALSE	FALSE
rs34506303_G	578.9	Hemorrhage of gastrointestinal tract	digestive	0.628515	0.513259	1.03212	0.0483629	0.157985	49701	1644	48057	887	FALSE	FALSE
rs11263762_A	348.2	Cerebral edema and compression of brain	neurological	0.683933	0.513259	0.971055	0.0449271	0.409658	48128	1050	47078	75	FALSE	FALSE
rs142848532_T	286.11	Von willebrand's disease	hematopoietic	0.282694	0.513268	0.777671	0.384626	0.047572	47034	95	46939	788	FALSE	FALSE
rs7693_T	339	Other headache syndromes	neurological	0.0880782	0.51327	0.978603	0.0330851	0.363534	56494	2076	54418	57	FALSE	FALSE
rs28582094_G	313.3	Autism	mental disorders	0.355649	0.513273	0.955249	0.0700309	0.267195	58519	582	57937	44	FALSE	FALSE
rs10766395_C	285.22	Anemia in neoplastic disease	hematopoietic	0.237623	0.51328	1.02164	0.0327431	0.381649	41753	2120	39633	395	FALSE	FALSE
rs1848068_T	193	Thyroid cancer	neoplasms	0.27224	0.51328	0.960701	0.0613274	0.335918	61780	616	61164	35	FALSE	FALSE
rs2564929_T	523.1	Gingivitis	digestive	0.313928	0.513282	0.9575	0.0664327	0.327852	58133	528	57605	16	FALSE	FALSE
rs10766394_G	425.12	Other hypertrophic cardiomyopathy	circulatory system	0.401285	0.513288	0.923776	0.121283	0.376462	56861	149	56712	92	FALSE	FALSE
rs13136239_A	716.9	Arthropathy NOS	musculoskeletal	0.589176	0.51329	1.02438	0.0368447	0.33138	53072	1746	51326	591	FALSE	FALSE
rs1905505_A	622.2	Mucous polyp of cervix	genitourinary	0.941434	0.51329	0.880906	0.193973	0.289681	33839	69	33770	206	FALSE	FALSE
rs11263762_A	333.1	Essential tremor	neurological	0.683452	0.513304	0.963821	0.0563699	0.409675	47750	672	47078	75	FALSE	FALSE
rs72650616_A	112.3	Candidiasis of skin and nails	infectious diseases	0.464902	0.513312	1.09636	0.140731	0.107223	53734	247	53487	91	FALSE	FALSE
rs6889788_A	476	Allergic rhinitis	respiratory	0.930378	0.513314	1.01521	0.0230984	0.186117	49485	7339	42146	54	FALSE	FALSE
rs28578604_T	530.14	Reflux esophagitis	digestive	0.775473	0.513316	0.958315	0.0651366	0.219476	37897	718	37179	53	FALSE	FALSE
rs1125253_T	755.61	Congenital hip dysplasia and deformity	congenital anomalies	0.492425	0.513326	0.928906	0.112822	0.274024	60761	209	60552	408	FALSE	FALSE
rs1125251_T	755.61	Congenital hip dysplasia and deformity	congenital anomalies	0.492425	0.513326	0.928906	0.112822	0.274024	60761	209	60552	408	FALSE	FALSE
rs78028320_A	522	Diseases of pulp and periapical tissues	digestive	0.610443	0.513333	1.0919	0.134507	0.188175	57513	173	57340	300	FALSE	FALSE
rs4887810_A	656.22	Interstitial emphysema and related conditions of newborn	pregnancy complications	0.121726	0.51334	0.867464	0.21752	0.325979	61458	55	61403	328	FALSE	FALSE
rs3802113_G	429.3	Symptoms involving cardiovascular system	circulatory system	0.285237	0.513345	0.959427	0.0633672	0.165129	50524	950	49574	55	FALSE	FALSE
rs4513637_G	967	Adverse effects of sedatives or other central nervous system depressants and anesthetics	injuries & poisonings	0.393063	0.513352	0.90544	0.151973	0.175651	46154	161	45993	428	FALSE	FALSE
rs12302189_A	261	Vitamin deficiency	endocrine/metabolic	0.965142	0.513354	0.973677	0.0408126	0.0550832	50224	6946	43278	88	FALSE	FALSE
rs1971152_C	526.1	Cysts of the jaws	digestive	0.683801	0.513355	1.21473	0.297606	0.41	57222	23	57199	438	FALSE	FALSE
rs2971670_T	722.6	Degeneration of intervertebral disc	musculoskeletal	0.649705	0.513356	0.979024	0.0324335	0.178359	52983	3736	49247	43	FALSE	FALSE
rs5210_A	358.1	Myasthenia gravis	neurological	0.474724	0.51336	1.08001	0.117758	0.377545	55800	151	55649	27	FALSE	FALSE
rs11085259_T	711	Arthropathy associated with infections	musculoskeletal	0.288769	0.513363	0.941755	0.0918128	0.18003	52158	422	51736	146	FALSE	FALSE
rs2239525_G	636.3	Hemorrhage in early pregnancy	pregnancy complications	0.73909	0.513365	1.05163	0.0770246	0.26027	33106	441	32665	0	FALSE	FALSE
rs2239526_G	636.3	Hemorrhage in early pregnancy	pregnancy complications	0.73909	0.513365	1.05163	0.0770246	0.26027	33106	441	32665	0	FALSE	FALSE
rs7405696_C	705.8	Hyperhidrosis	dermatologic	0.130638	0.513365	1.05775	0.0858937	0.40837	55997	281	55716	486	FALSE	FALSE
rs7693_T	259.3	Delay in sexual development and puberty NEC	endocrine/metabolic	0.50191	0.513366	0.896167	0.167729	0.363801	53587	80	53507	56	FALSE	FALSE
rs1799884_T	767	Cervicocranial/Cervicobrachial syndrome	symptoms	0.47661	0.513375	0.827493	0.289713	0.178531	55094	47	55047	2	FALSE	FALSE
rs4237150_C	571.6	Primary biliary cirrhosis	digestive	0.716183	0.513383	1.06219	0.0923111	0.413154	46807	240	46567	116	FALSE	FALSE
rs11989843_G	446.6	Polyarteritis nodosa	circulatory system	0.789444	0.513387	1.15317	0.218055	0.195752	50748	61	50687	403	FALSE	FALSE
rs1411435_G	377.1	Optic atrophy	sense organs	0.0460932	0.513389	0.880686	0.1944	0.0956555	54299	171	54128	59	FALSE	FALSE
rs10814915_T	420.22	Chronic pericarditis	circulatory system	0.84637	0.51339	1.06927	0.102477	0.425853	56894	194	56700	107	FALSE	FALSE
rs2285676_G	602	Other disorders of prostate	genitourinary	0.148617	0.513393	1.11488	0.166389	0.373758	20726	79	20647	10	FALSE	FALSE
rs2523504_T	170	Cancer of bone and connective tissue	neoplasms	0.976904	0.513395	1.03575	0.053738	0.260445	62662	889	61773	1	FALSE	FALSE
rs7405696_C	454.1	Varicose veins of lower extremity	circulatory system	0.0443668	0.513395	1.03867	0.058049	0.408198	45048	628	44420	379	FALSE	FALSE
rs6885132_G	979	Adverse drug events and drug allergies	injuries & poisonings	0.26169	0.513398	1.03841	0.0576675	0.100758	48006	1685	46321	82	FALSE	FALSE
rs11890449_T	522.5	Periapical abscess	digestive	0.891046	0.513398	1.16715	0.236497	0.0516689	57733	159	57574	50	FALSE	FALSE
rs6485473_G	798.1	Chronic fatigue syndrome	symptoms	0.0948427	0.513398	1.0359	0.0539697	0.317177	37137	814	36323	48	FALSE	FALSE
rs11650000_A	701	Other hypertrophic and atrophic conditions of skin	dermatologic	0.175181	0.513399	0.982137	0.0275799	0.453387	58578	2824	55754	201	FALSE	FALSE
rs11075256_G	565	Anal and rectal conditions	digestive	0.260032	0.513402	0.976896	0.035766	0.294738	53366	1977	51389	82	FALSE	FALSE
rs2948567_T	969	Poisoning by psychotropic agents	injuries & poisonings	0.808058	0.513405	1.08416	0.123641	0.332783	46308	145	46163	251	FALSE	FALSE
rs6026592_A	575	Other biliary tract disease	digestive	0.122381	0.513405	1.02383	0.0360335	0.380533	58401	1677	56724	154	FALSE	FALSE
rs11002898_A	371.21	Allergic conjunctivitis	sense organs	0.613168	0.513406	1.03497	0.0525942	0.251687	54987	979	54008	134	FALSE	FALSE
rs55754152_A	818.1	Subdural hemorrhage (injury)	injuries & poisonings	0.923508	0.513409	1.15447	0.219791	0.0514771	60998	183	60815	38	FALSE	FALSE
rs580240_T	426.4	Anomalous atrioventricular excitation	circulatory system	0.314595	0.51342	1.09011	0.132024	0.484641	37601	117	37484	4	FALSE	FALSE
rs12631733_T	165.1	Cancer of bronchus; lung	neoplasms	0.760082	0.513429	0.973633	0.0408885	0.160069	62273	2442	59831	169	FALSE	FALSE
rs4775238_A	428	Congestive heart failure; nonhypertensive	circulatory system	0.0940029	0.51343	1.01251	0.0190255	0.415976	56490	7067	49423	237	FALSE	FALSE
rs730497_A	38.2	Gram positive septicemia	infectious diseases	0.609475	0.513431	0.951473	0.0761191	0.178588	51994	616	51378	39	FALSE	FALSE
rs28578604_T	71	Human immunodeficiency virus [HIV] disease	infectious diseases	0.883032	0.513433	0.957214	0.0669139	0.219924	50215	687	49528	65	FALSE	FALSE
rs757209_A	591	Urinary tract infection	genitourinary	0.355931	0.513435	0.988486	0.0177207	0.407841	53706	8244	45462	521	FALSE	FALSE
rs62405452_A	112.3	Candidiasis of skin and nails	infectious diseases	0.460262	0.513437	1.09633	0.140734	0.107222	53809	247	53562	11	FALSE	FALSE
rs62405453_A	112.3	Candidiasis of skin and nails	infectious diseases	0.460262	0.513437	1.09633	0.140734	0.107222	53809	247	53562	11	FALSE	FALSE
rs62405454_C	112.3	Candidiasis of skin and nails	infectious diseases	0.460262	0.513437	1.09633	0.140734	0.107222	53809	247	53562	11	FALSE	FALSE
rs144155527_T	287.3	Thrombocytopenia	hematopoietic	0.118993	0.513438	1.0596	0.0885889	0.0179739	51380	3798	47582	138	FALSE	FALSE
rs10464106_C	740.12	Osteoarthrosis, localized, secondary	musculoskeletal	0.243952	0.513454	1.11257	0.163242	0.106627	47807	186	47621	3	FALSE	FALSE
rs11708067_G	588	Disorders resulting from impaired renal function	genitourinary	0.264156	0.513455	0.971014	0.0450129	0.234848	47435	1458	45977	3	FALSE	FALSE
rs6899342_G	686.4	Pyogenic granuloma	dermatologic	0.62378	0.513455	1.1416	0.202653	0.247984	51703	62	51641	83	FALSE	FALSE
rs11075255_A	297.1	Suicidal ideation	mental disorders	0.728718	0.513456	1.03609	0.0542619	0.401956	36754	719	36035	196	FALSE	FALSE
rs497273_C	706.1	Acne	dermatologic	0.263024	0.513459	1.03199	0.0481822	0.344935	56918	997	55921	274	FALSE	FALSE
rs8121252_T	325	Phlebitis and thrombophlebitis of intracranial venous sinuses	neurological	0.262545	0.51346	1.12715	0.183168	0.341616	61878	64	61814	222	FALSE	FALSE
rs11042984_C	805	Fracture of vertebral column without mention of spinal cord injury	injuries & poisonings	0.779282	0.513465	0.975521	0.0379274	0.413547	52121	1506	50615	228	FALSE	FALSE
rs10771372_T	71	Human immunodeficiency virus [HIV] disease	infectious diseases	0.360222	0.513467	1.04577	0.0684815	0.190658	49872	683	49189	426	FALSE	FALSE
rs8121252_T	275.1	Disorders of iron metabolism	hematopoietic	0.192156	0.513469	1.06219	0.0923242	0.342181	55573	258	55315	201	FALSE	FALSE
rs4660895_T	593.2	Microscopic hematuria	genitourinary	0.28078	0.513476	0.95022	0.0781441	0.29617	46264	408	45856	32	FALSE	FALSE
rs6885132_G	295.1	Schizophrenia	mental disorders	0.151952	0.513479	0.906024	0.151033	0.101255	36413	264	36149	68	FALSE	FALSE
rs2908297_T	977	Personal history of allergy to medicinal agents	injuries & poisonings	0.121716	0.513479	1.0255	0.0385297	0.15641	49073	2686	46387	16	FALSE	FALSE
rs4812816_A	411.2	Myocardial infarction	circulatory system	0.52523	0.513481	1.02026	0.030694	0.217618	50283	3977	46306	40	FALSE	FALSE
rs9901746_A	721.1	Spondylosis without myelopathy	musculoskeletal	0.0556263	0.513483	0.983748	0.0250758	0.405546	52581	3796	48785	556	FALSE	FALSE
rs4660895_T	303	Psychogenic and somatoform disorders	mental disorders	0.602283	0.513489	1.04921	0.0735182	0.295606	36640	448	36192	24	FALSE	FALSE
rs4433533_G	241.1	Nontoxic uninodular goiter	endocrine/metabolic	0.483704	0.513498	0.965159	0.0542742	0.214542	50370	1071	49299	14	FALSE	FALSE
rs6483215_A	260.3	Adult failure to thrive	endocrine/metabolic	0.458349	0.513499	0.964797	0.0548482	0.235497	44283	982	43301	58	FALSE	FALSE
rs1250109_C	300.4	Dysthymic disorder	mental disorders	0.306978	0.513502	1.0382	0.0573785	0.17402	37283	1080	36203	12	FALSE	FALSE
rs497273_C	281.1	Megaloblastic anemia	hematopoietic	0.133631	0.513502	1.03483	0.0523976	0.345825	40626	833	39793	211	FALSE	FALSE
rs1848067_T	481	Influenza	respiratory	0.434621	0.513505	1.03645	0.0547883	0.360389	47944	729	47215	49	FALSE	FALSE
rs6026591_A	149	Cancer of larynx, pharynx, nasal cavities	neoplasms	0.0597486	0.513506	1.02944	0.0444063	0.379861	62224	1106	61118	158	FALSE	FALSE
rs730497_A	965	Poisoning by analgesics, antipyretics, and antirheumatics	injuries & poisonings	0.628985	0.513507	1.04047	0.0607227	0.178244	47292	919	46373	30	FALSE	FALSE
rs11708903_G	305.2	Eating disorder	mental disorders	0.385431	0.513508	0.956956	0.0673379	0.454563	36622	459	36163	55	FALSE	FALSE
rs2523504_T	475.9	Postnasal drip	respiratory	0.957566	0.513509	0.951047	0.0768176	0.262955	42646	454	42192	0	FALSE	FALSE
rs4558932_C	565	Anal and rectal conditions	digestive	0.220782	0.51351	1.02637	0.0398322	0.211257	52919	1951	50968	548	FALSE	FALSE
rs2239525_G	749.1	Cleft palate	congenital anomalies	0.980903	0.513511	0.873427	0.207125	0.260223	51256	64	51192	0	FALSE	FALSE
rs2239526_G	749.1	Cleft palate	congenital anomalies	0.980903	0.513511	0.873427	0.207125	0.260223	51256	64	51192	0	FALSE	FALSE
rs1905505_A	244.1	Secondary hypothyroidism	endocrine/metabolic	0.875466	0.513511	1.02651	0.0400471	0.288204	50636	1599	49037	287	FALSE	FALSE
rs497273_C	250.25	Diabetes type 2 with peripheral circulatory disorders	endocrine/metabolic	0.116738	0.513512	0.959688	0.062976	0.345588	44352	599	43753	222	FALSE	FALSE
rs6749367_T	286.7	Other and unspecified coagulation defects	hematopoietic	0.835473	0.513515	1.02634	0.0397883	0.25341	49049	1705	47344	390	FALSE	FALSE
rs12453443_G	574.2	Calculus of bile duct	digestive	0.165299	0.513519	0.951117	0.0767074	0.403869	56600	362	56238	668	FALSE	FALSE
rs7531911_G	264.3	Delayed milestones	endocrine/metabolic	0.408172	0.513522	1.04414	0.0661032	0.294997	43958	636	43322	30	FALSE	FALSE
rs72727388_C	627.5	Premature menopause and other ovarian failure	genitourinary	0.889229	0.513531	1.09476	0.138572	0.275646	23717	128	23589	292	FALSE	FALSE
rs72727388_C	278	Overweight, obesity and other hyperalimentation	endocrine/metabolic	0.234344	0.513532	1.01416	0.0215154	0.27345	55928	9392	46536	671	FALSE	FALSE
rs867635_T	286.13	Congenital factor VIII disorder	hematopoietic	0.912043	0.513533	0.806604	0.328956	0.079737	47757	74	47683	19	FALSE	FALSE
rs6438788_G	704.1	Alopecia	dermatologic	0.474372	0.513533	1.0384	0.0576709	0.462706	58549	617	57932	69	FALSE	FALSE
rs6889788_A	736.3	Acquired deformities of hip	musculoskeletal	0.882423	0.513536	0.818181	0.307146	0.185988	54326	40	54286	67	FALSE	FALSE
rs2380949_G	287.1	Spontaneous ecchymoses	hematopoietic	0.433259	0.513536	0.867241	0.218015	0.0954259	47791	137	47654	53	FALSE	FALSE
rs11776904_C	364.1	Corneal opacity	sense organs	0.783328	0.513542	1.09238	0.135246	0.158382	56247	194	56053	959	FALSE	FALSE
rs13136239_A	286.11	Von willebrand's disease	hematopoietic	0.608955	0.513544	1.10521	0.153123	0.331278	47267	95	47172	553	FALSE	FALSE
rs6031558_C	735.1	Flat foot	musculoskeletal	0.908943	0.513547	0.938977	0.096376	0.328298	54583	251	54332	23	FALSE	FALSE
rs13282002_C	733.2	Cyst of bone	musculoskeletal	0.643581	0.51355	0.854318	0.241002	0.159035	49445	71	49374	328	FALSE	FALSE
rs8003022_G	38.1	Gram negative septicemia	infectious diseases	0.813646	0.513555	1.03389	0.0510189	0.393453	52188	815	51373	43	FALSE	FALSE
rs62432360_C	440.2	Atherosclerosis of the extremities	circulatory system	0.608133	0.513564	0.959961	0.0625485	0.178125	51329	934	50395	714	FALSE	FALSE
rs144155527_T	377.3	Optic neuritis/neuropathy	sense organs	0.231935	0.513565	1.2209	0.305507	0.0175951	54305	252	54053	135	FALSE	FALSE
rs1848068_T	276.41	Acidosis	endocrine/metabolic	0.300797	0.513568	1.01799	0.0273002	0.337359	43756	3284	40472	27	FALSE	FALSE
rs1016565_A	705.1	Dyshidrosis	dermatologic	0.716677	0.513568	0.913096	0.139164	0.310084	56188	126	56062	120	FALSE	FALSE
rs2523507_G	749.1	Cleft palate	congenital anomalies	0.981	0.513571	0.873444	0.207124	0.260166	51248	64	51184	8	FALSE	FALSE
rs724016_G	189.4	Malignant neoplasm of other urinary organs	neoplasms	0.371221	0.513578	0.952665	0.0742291	0.435437	61483	378	61105	15	FALSE	FALSE
rs757209_A	530.3	Stricture and stenosis of esophagus	digestive	0.098035	0.513582	0.964112	0.0559462	0.405657	37581	692	36889	371	FALSE	FALSE
rs34506303_G	634	Miscarriage; stillbirth	pregnancy complications	0.0476828	0.513584	1.0613	0.0910698	0.158677	32585	462	32123	572	FALSE	FALSE
rs6889788_A	526.1	Cysts of the jaws	digestive	0.893676	0.513587	0.762752	0.414569	0.185751	57577	23	57554	66	FALSE	FALSE
rs12493_T	736.3	Acquired deformities of hip	musculoskeletal	0.880883	0.513595	0.818205	0.307145	0.185984	54322	40	54282	71	FALSE	FALSE
rs1848068_T	573.4	Acute and subacute necrosis of liver	digestive	0.402162	0.513603	0.948758	0.0805249	0.334713	47000	355	46645	32	FALSE	FALSE
rs11650000_A	110.13	Dermatophytosis of the body	infectious diseases	0.259591	0.513605	0.939824	0.0950085	0.453494	53628	226	53402	176	FALSE	FALSE
rs7946714_C	361.1	Retinal detachment with retinal defect	sense organs	0.124183	0.513614	1.08225	0.121	0.215505	57096	194	56902	59	FALSE	FALSE
rs11042985_G	385	Other disorders of middle ear and mastoid	sense organs	0.776891	0.513614	1.06664	0.0987589	0.413329	54401	212	54189	201	FALSE	FALSE
rs2403205_T	781.2	Abnormal posture	symptoms	0.798159	0.513618	0.957595	0.066334	0.370238	60237	504	59733	169	FALSE	FALSE
rs3087948_T	747.13	Congenital anomalies of great vessels	congenital anomalies	0.891644	0.513619	0.953331	0.0731667	0.18727	58891	695	58196	74	FALSE	FALSE
rs4558932_C	965.1	Opiates and related narcotics causing adverse effects in therapeutic use	injuries & poisonings	0.32524	0.513627	1.03208	0.0483435	0.211958	47283	1308	45975	455	FALSE	FALSE
rs2924447_A	535	Gastritis and duodenitis	digestive	0.83415	0.513632	0.965945	0.0530444	0.140602	54690	1576	53114	547	FALSE	FALSE
rs10814915_T	189.11	Malignant neoplasm of kidney, except pelvis	neoplasms	0.868484	0.513633	0.967925	0.0499094	0.426105	61858	847	61011	116	FALSE	FALSE
rs6031558_C	451.2	Phlebitis and thrombophlebitis of lower extremities	circulatory system	0.912749	0.513641	0.934184	0.104232	0.327982	44975	215	44760	19	FALSE	FALSE
rs11989843_G	743.11	Osteoporosis NOS	musculoskeletal	0.748367	0.513644	1.02187	0.0331249	0.19549	54995	3490	51505	446	FALSE	FALSE
rs1250095_T	379.9	Pain, swelling or discharge of eye	sense organs	0.958956	0.51365	0.938234	0.0976106	0.378746	54118	226	53892	305	FALSE	FALSE
rs4984980_A	257	Testicular dysfunction	endocrine/metabolic	0.175349	0.513654	0.960033	0.062446	0.18901	24221	912	23309	254	FALSE	FALSE
rs6867984_A	742.9	Other derangement of joint	musculoskeletal	0.146682	0.513657	0.94351	0.0890263	0.107124	52542	702	51840	13	FALSE	FALSE
rs11042985_G	430	Intracranial hemorrhage	circulatory system	0.732301	0.513663	0.971905	0.0436312	0.412404	53376	1128	52248	209	FALSE	FALSE
rs55754152_A	189.21	Malignant neoplasm of bladder	neoplasms	0.943621	0.513665	0.926378	0.117084	0.0514553	61879	799	61080	40	FALSE	FALSE
rs10039427_A	803	Fracture of upper limb	injuries & poisonings	0.865201	0.513668	1.02496	0.0377444	0.185517	53057	2424	50633	215	FALSE	FALSE
rs76177300_A	797	Shock	symptoms	0.980405	0.51367	1.05644	0.0840652	0.0460562	61121	1547	59574	874	FALSE	FALSE
rs6026591_A	342	Hemiplegia	neurological	0.255576	0.513681	1.0397	0.0596124	0.379215	47622	600	47022	128	FALSE	FALSE
rs12631733_T	562	Diverticulosis and diverticulitis	digestive	0.411872	0.513681	0.977989	0.0340776	0.160985	44473	3827	40646	123	FALSE	FALSE
rs7946714_C	327.4	Insomnia	neurological	0.577944	0.513682	0.982133	0.0276039	0.215676	50701	4361	46340	52	FALSE	FALSE
rs2133705_C	625.1	Dyspareunia	genitourinary	0.247901	0.513693	0.940607	0.0937535	0.490544	30458	231	30227	508	FALSE	FALSE
rs2564929_T	317.1	Alcoholism	mental disorders	0.154312	0.513696	1.0284	0.0428816	0.32837	48657	1272	47385	11	FALSE	FALSE
rs12531914_A	740.12	Osteoarthrosis, localized, secondary	musculoskeletal	0.853834	0.513699	1.0781	0.115151	0.269744	47710	186	47524	102	FALSE	FALSE
rs1125253_T	174	Breast cancer	neoplasms	0.218045	0.513699	1.02123	0.0321701	0.27373	58039	2755	55284	387	FALSE	FALSE
rs1125251_T	174	Breast cancer	neoplasms	0.218045	0.513699	1.02123	0.0321701	0.27373	58039	2755	55284	387	FALSE	FALSE
rs12493_T	526.1	Cysts of the jaws	digestive	0.891182	0.513699	0.76281	0.414563	0.185738	57573	23	57550	70	FALSE	FALSE
rs10814915_T	442.1	Aortic aneurysm	circulatory system	0.603846	0.5137	0.9731	0.041753	0.425398	52257	1267	50990	92	FALSE	FALSE
rs11708067_G	426.24	Atrioventricular block, complete	circulatory system	0.803504	0.513706	1.03996	0.059995	0.233768	38305	818	37487	2	FALSE	FALSE
rs2523506_T	724.2	Disorders of coccyx	musculoskeletal	0.655558	0.51371	0.927472	0.11529	0.160798	49559	300	49259	22	FALSE	FALSE
rs6136447_G	145.3	Cancer of major salivary glands	neoplasms	0.543402	0.513712	0.883723	0.189279	0.139186	61224	130	61094	182	FALSE	FALSE
rs2239525_G	871.3	Open wound of foot except toe(s) alone	injuries & poisonings	0.920796	0.513714	1.0854	0.125488	0.260869	55825	158	55667	0	FALSE	FALSE
rs2239526_G	871.3	Open wound of foot except toe(s) alone	injuries & poisonings	0.920796	0.513714	1.0854	0.125488	0.260869	55825	158	55667	0	FALSE	FALSE
rs2523506_T	526.42	Arthralgia/ankylosis of temporomandibular joint	digestive	0.612794	0.513718	0.815821	0.311702	0.16073	57637	44	57593	27	FALSE	FALSE
rs6899343_T	612	Breast conditions, congenital or relating to hormones	genitourinary	0.894735	0.513719	0.948461	0.0810251	0.246509	55572	427	55145	452	FALSE	FALSE
rs13282002_C	250.13	Type 1 diabetes with ophthalmic manifestations	endocrine/metabolic	0.799236	0.51372	0.919892	0.127859	0.157711	43919	243	43676	303	FALSE	FALSE
rs2133705_C	41.4	E. coli	infectious diseases	0.0939681	0.513721	1.02684	0.0405607	0.488832	51845	1258	50587	885	FALSE	FALSE
rs16969990_T	565	Anal and rectal conditions	digestive	0.796189	0.513721	0.958449	0.0649854	0.0696405	53410	1977	51433	37	FALSE	FALSE
rs11263762_A	276.6	Fluid overload	endocrine/metabolic	0.134206	0.513726	0.981482	0.0286226	0.410198	43245	2811	40434	74	FALSE	FALSE
rs16969990_T	386.9	Dizziness and giddiness (Light-headedness and vertigo)	sense organs	0.768476	0.513733	1.02783	0.0420324	0.0690533	57557	4900	52657	36	FALSE	FALSE
rs7632381_C	726	Peripheral enthesopathies and allied syndromes	musculoskeletal	0.305821	0.513734	0.987167	0.0197792	0.43686	53104	6205	46899	8	FALSE	FALSE
rs11075255_A	374.2	Lagophthalmos	sense organs	0.793028	0.513742	1.12292	0.177531	0.402903	53936	65	53871	283	FALSE	FALSE
rs6688365_C	259.4	Precocious sexual development and puberty NEC	endocrine/metabolic	0.00879581	0.513742	1.0905	0.13267	0.43783	53394	117	53277	300	FALSE	FALSE
rs34351_C	427	Cardiac dysrhythmias	circulatory system	0.498911	0.513743	1.0095	0.0144749	0.330642	55111	17681	37430	82	FALSE	FALSE
rs2380949_G	242.1	Graves' disease	endocrine/metabolic	0.0833085	0.513747	0.92681	0.116394	0.0949144	49729	468	49261	54	FALSE	FALSE
rs28582094_G	286.6	Defibrination syndrome	hematopoietic	0.203309	0.513747	0.890452	0.177678	0.266861	47757	86	47671	34	FALSE	FALSE
rs12302189_A	962.2	Insulins and antidiabetic agents causing adverse effects in therapeutic use	injuries & poisonings	0.861467	0.513748	1.31842	0.423327	0.0555903	46357	42	46315	92	FALSE	FALSE
rs11708067_G	259.1	Nonspecific abnormal results of other endocrine function study	endocrine/metabolic	0.288591	0.51375	0.913574	0.138422	0.235446	53713	154	53559	3	FALSE	FALSE
rs6128461_T	585.4	Chronic kidney disease, Stage I or II	genitourinary	0.44878	0.513752	1.02736	0.0413311	0.379233	47223	1288	45935	47	FALSE	FALSE
rs4701619_C	579.8	Nonspecific abnormal findings in stool contents	digestive	0.904995	0.51376	0.948457	0.0810408	0.185806	49331	539	48792	68	FALSE	FALSE
rs1364809_C	859	Complication due to other implant and internal device	injuries & poisonings	0.0407037	0.513777	0.894917	0.170031	0.0250485	54654	844	53810	9	FALSE	FALSE
rs925095_T	782.3	Edema	symptoms	0.908713	0.513787	1.01342	0.0204088	0.381387	57047	5979	51068	161	FALSE	FALSE
rs7946714_C	221	Benign neoplasm of other female genital organs	neoplasms	0.541993	0.51379	1.16557	0.234641	0.215713	27569	51	27518	35	FALSE	FALSE
rs1125253_T	292.3	Memory loss	mental disorders	0.609282	0.513799	0.973639	0.0409147	0.274755	50807	1614	49193	351	FALSE	FALSE
rs1125251_T	292.3	Memory loss	mental disorders	0.609282	0.513799	0.973639	0.0409147	0.274755	50807	1614	49193	351	FALSE	FALSE
rs7632381_C	626.14	Irregular menstrual bleeding	genitourinary	0.69876	0.513802	1.06444	0.0956405	0.438538	24088	224	23864	5	FALSE	FALSE
rs6817471_C	428	Congestive heart failure; nonhypertensive	circulatory system	0.0259089	0.513807	1.01306	0.0198804	0.335962	56682	7084	49598	38	FALSE	FALSE
rs35498576_C	288.11	Neutropenia	hematopoietic	0.672621	0.513811	1.02468	0.0373383	0.280393	47380	1851	45529	101	FALSE	FALSE
rs10842991_T	394.7	Disease of tricuspid valve	circulatory system	0.606696	0.513811	1.03712	0.0558294	0.19123	51059	1042	50017	450	FALSE	FALSE
rs4812816_A	855	Complication of nervous system device, implant, and graft	injuries & poisonings	0.215045	0.513814	0.946138	0.0848002	0.21747	54219	436	53783	40	FALSE	FALSE
rs2948567_T	528.12	Oral aphthae	digestive	0.793735	0.513823	0.902373	0.157341	0.332739	58373	95	58278	312	FALSE	FALSE
rs4930046_A	446.5	Giant cell arteritis	circulatory system	0.420597	0.513823	0.917836	0.131317	0.482146	50662	117	50545	543	FALSE	FALSE
rs1510148_T	433.3	Cerebral ischemia	circulatory system	0.869631	0.513827	1.02043	0.030975	0.260885	55193	2970	52223	241	FALSE	FALSE
rs1250542_A	740.11	Osteoarthrosis, localized, primary	musculoskeletal	0.981757	0.513829	1.01443	0.0219419	0.373221	53116	5627	47489	155	FALSE	FALSE
rs1519480_C	276.4	Acid-base balance disorder	endocrine/metabolic	0.0876462	0.513834	1.01714	0.026031	0.327373	44208	3712	40496	2	FALSE	FALSE
rs10116772_A	759.1	Anomalies of endocrine glands, congenital	congenital anomalies	0.763683	0.513836	1.20763	0.288973	0.409873	60570	24	60546	54	FALSE	FALSE
rs1364809_C	634	Miscarriage; stillbirth	pregnancy complications	0.140757	0.51384	0.868295	0.216311	0.0247065	33129	469	32660	5	FALSE	FALSE
rs10993460_C	263	Other nutritional deficiency	endocrine/metabolic	0.354308	0.513843	1.06775	0.100404	0.0880263	43913	594	43319	33	FALSE	FALSE
rs116761056_T	643	Excessive vomiting in pregnancy	pregnancy complications	0.138217	0.513844	0.71873	0.505879	0.0194981	35183	133	35050	101	FALSE	FALSE
rs11085259_T	473.3	Paralysis/spasm of vocal cords or larynx	respiratory	0.803473	0.513847	0.942002	0.0915176	0.181176	42514	426	42088	114	FALSE	FALSE
rs1250109_C	742.2	Pathological, developmental or recurrent dislocation	musculoskeletal	0.53043	0.513849	0.880001	0.195804	0.172402	51931	99	51832	19	FALSE	FALSE
rs12493_T	521.1	Dental caries	digestive	0.880257	0.513851	1.03221	0.0485602	0.185848	58981	1431	57550	74	FALSE	FALSE
rs1411435_G	292.3	Memory loss	mental disorders	0.534434	0.513852	1.04068	0.0610721	0.0952716	51096	1618	49478	55	FALSE	FALSE
rs8003022_G	338	Pain	neurological	0.901261	0.513853	1.01006	0.0153339	0.392033	57309	11341	45968	46	FALSE	FALSE
rs78028320_A	509	Respiratory failure, insufficiency, arrest	respiratory	0.471617	0.513874	1.01529	0.0232426	0.187768	50304	7388	42916	277	FALSE	FALSE
rs12593201_A	420.2	Pericarditis	circulatory system	0.546533	0.513875	1.0313	0.0472115	0.267429	57948	1160	56788	11	FALSE	FALSE
rs4930046_A	480.1	Bacterial pneumonia	respiratory	0.702809	0.513876	0.977287	0.0351938	0.48111	48466	1708	46758	543	FALSE	FALSE
rs76177300_A	473	Diseases of the larynx and vocal cords	respiratory	0.866794	0.513881	1.04969	0.0742894	0.0454483	43753	2111	41642	620	FALSE	FALSE
rs6136447_G	743.11	Osteoporosis NOS	musculoskeletal	0.724081	0.513883	0.975174	0.0385097	0.13973	55253	3514	51739	175	FALSE	FALSE
rs9901746_A	649	Other conditions or status of the mother complicating pregnancy, childbirth, or the puerperium	pregnancy complications	0.672713	0.513885	0.973428	0.0412557	0.405123	33965	1402	32563	372	FALSE	FALSE
rs7946714_C	155	Cancer of liver and intrahepatic bile duct	neoplasms	0.350983	0.51389	1.04616	0.0691242	0.214477	55563	613	54950	58	FALSE	FALSE
rs12531914_A	215	Other benign neoplasm of connective and other soft tissue	neoplasms	0.922318	0.513894	1.07386	0.109162	0.269243	61400	206	61194	133	FALSE	FALSE
rs11075256_G	209	Neuroendocrine tumors	neoplasms	0.121583	0.513899	0.923594	0.121761	0.294792	63209	168	63041	96	FALSE	FALSE
rs144155527_T	620	Dysplasia of female genital organs	genitourinary	0.369724	0.513902	0.628795	0.710736	0.0183201	33979	89	33890	89	FALSE	FALSE
rs8070737_T	736.3	Acquired deformities of hip	musculoskeletal	0.366324	0.513904	0.814882	0.313605	0.182076	54373	40	54333	21	FALSE	FALSE
rs11002898_A	496	Chronic airway obstruction	respiratory	0.238052	0.513905	1.0159	0.0241665	0.251264	53223	5321	47902	136	FALSE	FALSE
rs12593201_A	735.22	Claw toe (acquired)	musculoskeletal	0.665955	0.513913	0.804368	0.333507	0.26763	54368	26	54342	12	FALSE	FALSE
rs6790843_A	327	Sleep disorders	neurological	0.283866	0.513913	1.01232	0.0187559	0.374463	53510	7170	46340	54	FALSE	FALSE
rs11890449_T	189.21	Malignant neoplasm of bladder	neoplasms	0.947358	0.51392	0.926414	0.117096	0.0515541	61867	798	61069	54	FALSE	FALSE
rs10766394_G	259.2	Carcinoid syndrome	endocrine/metabolic	0.200364	0.513924	0.898227	0.164433	0.377086	53562	81	53481	86	FALSE	FALSE
rs117252445_A	8.52	Intestinal infection due to C. difficile	infectious diseases	0.715407	0.513925	0.922008	0.124401	0.0559036	60819	660	60159	108	FALSE	FALSE
rs2523504_T	655	Known or suspected fetal abnormality affecting management of mother	pregnancy complications	0.742583	0.513927	0.974485	0.0395974	0.26033	34681	1905	32776	0	FALSE	FALSE
rs2380949_G	191	Manlignant and unknown neoplasms of brain and nervous system	neoplasms	0.0400541	0.513932	1.0528	0.0788226	0.095588	61718	908	60810	69	FALSE	FALSE
rs2523507_G	38.3	Bacteremia	infectious diseases	0.987267	0.513935	0.977615	0.0346848	0.26057	53667	2260	51407	7	FALSE	FALSE
rs12493_T	480.11	Pneumococcal pneumonia	respiratory	0.938134	0.513951	0.944233	0.0879163	0.185939	47658	452	47206	56	FALSE	FALSE
rs16860758_G	526.5	Inflammatory conditions of jaw	digestive	0.366743	0.513953	1.11929	0.172659	0.184044	57152	105	57047	608	FALSE	FALSE
rs62405452_A	394	Rheumatic disease of the heart valves	circulatory system	0.239617	0.513953	0.968084	0.0496968	0.107466	52756	2326	50430	11	FALSE	FALSE
rs62405453_A	394	Rheumatic disease of the heart valves	circulatory system	0.239617	0.513953	0.968084	0.0496968	0.107466	52756	2326	50430	11	FALSE	FALSE
rs62405454_C	394	Rheumatic disease of the heart valves	circulatory system	0.239617	0.513953	0.968084	0.0496968	0.107466	52756	2326	50430	11	FALSE	FALSE
rs12453443_G	722.1	Displacement of intervertebral disc	musculoskeletal	0.18835	0.513954	1.02833	0.0427945	0.403132	49908	1175	48733	586	FALSE	FALSE
rs6790843_A	612	Breast conditions, congenital or relating to hormones	genitourinary	0.0074279	0.513957	1.04717	0.0706186	0.373331	55953	429	55524	55	FALSE	FALSE
rs2564929_T	360	Disorders of the globe	sense organs	0.133092	0.51397	1.07916	0.116729	0.328202	57105	163	56942	15	FALSE	FALSE
rs28582094_G	355.1	Chronic pain syndrome	neurological	0.658573	0.513971	1.02918	0.044073	0.266358	55433	1353	54080	41	FALSE	FALSE
rs62405452_A	605	Erectile dysfunction [ED]	genitourinary	0.415617	0.513971	0.96397	0.0562239	0.1089	21437	1883	19554	4	FALSE	FALSE
rs62405453_A	605	Erectile dysfunction [ED]	genitourinary	0.415617	0.513971	0.96397	0.0562239	0.1089	21437	1883	19554	4	FALSE	FALSE
rs62405454_C	605	Erectile dysfunction [ED]	genitourinary	0.415617	0.513971	0.96397	0.0562239	0.1089	21437	1883	19554	4	FALSE	FALSE
rs6867984_A	605	Erectile dysfunction [ED]	genitourinary	0.415617	0.513971	0.96397	0.0562239	0.1089	21437	1883	19554	4	FALSE	FALSE
rs11708067_G	297	Suicidal ideation or attempt	mental disorders	0.038442	0.513974	1.03787	0.0569588	0.235588	37086	873	36213	3	FALSE	FALSE
rs6688365_C	732	Osteochondropathies	musculoskeletal	0.345285	0.513977	0.929601	0.11185	0.438922	49584	165	49419	281	FALSE	FALSE
rs1250109_C	655	Known or suspected fetal abnormality affecting management of mother	pregnancy complications	0.671944	0.513983	1.02989	0.0451319	0.173867	34673	1905	32768	8	FALSE	FALSE
rs1799884_T	394.7	Disease of tricuspid valve	circulatory system	0.570117	0.513984	0.962659	0.0583111	0.178724	51490	1052	50438	1	FALSE	FALSE
rs1125253_T	722.9	Other and unspecified disc disorder	musculoskeletal	0.376888	0.513995	0.924112	0.120929	0.274553	49129	179	48950	343	FALSE	FALSE
rs1125251_T	722.9	Other and unspecified disc disorder	musculoskeletal	0.376888	0.513995	0.924112	0.120929	0.274553	49129	179	48950	343	FALSE	FALSE
rs28578604_T	703.1	Ingrowing nail	dermatologic	0.691939	0.513997	0.952221	0.0750168	0.219919	58467	538	57929	73	FALSE	FALSE
rs28582094_G	509.8	Dependence on respirator [Ventilator] or supplemental oxygen	respiratory	0.0596788	0.514004	1.02923	0.0441419	0.267566	44462	1348	43114	34	FALSE	FALSE
rs10766394_G	757	Congenital anomalies of the integument	congenital anomalies	0.527399	0.514007	0.855888	0.238451	0.376819	60549	39	60510	93	FALSE	FALSE
rs8121252_T	277.6	Other deficiencies of circulating enzymes	endocrine/metabolic	0.0783002	0.514009	1.2049	0.285621	0.341181	58998	26	58972	212	FALSE	FALSE
rs9489217_C	626.12	Excessive or frequent menstruation	genitourinary	0.65079	0.514012	0.969986	0.0466951	0.453074	24837	980	23857	12	FALSE	FALSE
rs2941257_T	189.1	Cancer of kidney and renal pelvis	neoplasms	0.875913	0.514014	1.03428	0.05165	0.260877	61849	978	60871	263	FALSE	FALSE
rs116761056_T	401.21	Hypertensive heart disease	circulatory system	0.558632	0.514015	0.929228	0.112475	0.0189978	35162	3490	31672	119	FALSE	FALSE
rs72727388_C	713.5	Arthropathy associated with neurological disorders	musculoskeletal	0.299058	0.514017	1.08754	0.128595	0.273143	51420	148	51272	641	FALSE	FALSE
rs2971670_T	577.1	Acute pancreatitis	digestive	0.557416	0.514025	1.05143	0.0768452	0.178674	61335	566	60769	54	FALSE	FALSE
rs6026591_A	38	Septicemia	infectious diseases	0.114894	0.514032	1.01415	0.0215267	0.379715	56387	5099	51288	143	FALSE	FALSE
rs2908289_A	276.12	Hyposmolality and/or hyponatremia	endocrine/metabolic	0.694116	0.514044	0.979545	0.0316708	0.17961	44335	3849	40486	13	FALSE	FALSE
rs1411435_G	797.1	Cardiogenic shock	symptoms	0.271976	0.514045	1.06936	0.102769	0.0957199	60839	525	60314	70	FALSE	FALSE
rs7632381_C	509.2	Respiratory insufficiency	respiratory	0.296524	0.514053	1.02322	0.0351709	0.435632	44875	1738	43137	8	FALSE	FALSE
rs55754152_A	300.11	Generalized anxiety disorder	mental disorders	0.797113	0.514056	1.0512	0.0765207	0.0510328	38005	1808	36197	20	FALSE	FALSE
rs2908297_T	372	Disorders of conjunctiva	sense organs	0.188626	0.514062	0.91783	0.131403	0.156809	54359	234	54125	15	FALSE	FALSE
rs12302189_A	854	Complications of cardiac/vascular device, implant, and graft	injuries & poisonings	0.94063	0.514067	0.93942	0.095772	0.0553277	54855	1134	53721	105	FALSE	FALSE
rs10734253_G	571.51	Cirrhosis of liver without mention of alcohol	digestive	0.125879	0.514067	1.02106	0.0319381	0.439173	48687	2108	46579	104	FALSE	FALSE
rs11263762_A	456	Chronic venous insufficiency [CVI]	circulatory system	0.568249	0.514071	0.96426	0.0557754	0.4101	45406	694	44712	73	FALSE	FALSE
rs11042984_C	361.2	Retinoschisis and retinal cysts	sense organs	0.806263	0.514071	1.21994	0.30467	0.413042	56740	22	56718	251	FALSE	FALSE
rs2074090_G	594.3	Calculus of ureter	genitourinary	0.156035	0.514071	1.03641	0.0548079	0.353491	57198	735	56463	315	FALSE	FALSE
rs35498576_C	529	Diseases and other conditions of the tongue	digestive	0.378306	0.514073	1.07483	0.110587	0.281061	58651	200	58451	129	FALSE	FALSE
rs6438788_G	381.1	Otitis media	sense organs	0.0274107	0.51408	1.02058	0.0312236	0.462672	56539	2224	54315	72	FALSE	FALSE
rs6026592_A	292.2	Mild cognitive impairment	mental disorders	0.561598	0.514084	0.959117	0.0639741	0.379352	49947	543	49404	126	FALSE	FALSE
rs4558932_C	737	Curvature of spine	musculoskeletal	0.139364	0.514086	1.03172	0.0478541	0.211551	55171	1336	53835	554	FALSE	FALSE
rs6899342_G	337	Disorders of the autonomic nervous system	neurological	0.659953	0.514094	0.950533	0.0777539	0.249511	47529	462	47067	82	FALSE	FALSE
rs2941257_T	227	Benign neoplasm of other endocrine glands and related structures	neoplasms	0.920631	0.514101	0.954195	0.0718614	0.261231	61459	513	60946	266	FALSE	FALSE
rs12453443_G	275.53	Disorders of phosphorus metabolism	endocrine/metabolic	0.00368763	0.514103	1.033	0.0497611	0.40355	55739	854	54885	657	FALSE	FALSE
rs2908289_A	274.11	Gouty arthropathy	endocrine/metabolic	0.724463	0.514105	0.955767	0.0693397	0.179026	60455	757	59698	18	FALSE	FALSE
rs1250542_A	709.6	Other specified diffuse diseases of connective tissue	dermatologic	0.95318	0.514108	1.06246	0.092854	0.374461	51988	245	51743	146	FALSE	FALSE
rs10814915_T	426.24	Atrioventricular block, complete	circulatory system	0.127601	0.514109	0.96666	0.0519713	0.426862	38243	816	37427	70	FALSE	FALSE
rs142848532_T	253	Disorders of the pituitary gland and its hypothalamic control	endocrine/metabolic	0.00377659	0.51411	0.923616	0.121785	0.0475434	53509	811	52698	906	FALSE	FALSE
rs10766395_C	300.11	Generalized anxiety disorder	mental disorders	0.237774	0.514113	1.02331	0.0353113	0.381701	37701	1796	35905	346	FALSE	FALSE
rs11708903_G	285.1	Acute posthemorrhagic anemia	hematopoietic	0.0624848	0.514114	1.01472	0.0223904	0.454688	44635	4699	39936	59	FALSE	FALSE
rs3733227_C	306	Other mental disorder	mental disorders	0.146929	0.514114	1.02173	0.032956	0.336232	38408	2194	36214	1	FALSE	FALSE
rs11650000_A	689	Disorder of skin and subcutaneous tissue NOS	dermatologic	0.294583	0.514121	0.976141	0.0370119	0.453329	59876	1529	58347	197	FALSE	FALSE
rs1519480_C	737	Curvature of spine	musculoskeletal	0.0932184	0.514123	1.02752	0.0416159	0.327136	55700	1352	54348	5	FALSE	FALSE
rs144155527_T	375	Disorders of lacrimal system	sense organs	0.427509	0.514127	0.764696	0.4112	0.0175571	54280	227	54053	135	FALSE	FALSE
rs11042985_G	79.2	Infectious mononucleosis	infectious diseases	0.895201	0.514132	0.924629	0.120111	0.413326	49559	148	49411	191	FALSE	FALSE
rs116761056_T	198.6	Secondary malignancy of bone	neoplasms	0.0427473	0.514146	1.08765	0.128779	0.0189871	46558	1618	44940	132	FALSE	FALSE
rs2941257_T	751.1	Congenital anomalies of genital organs	congenital anomalies	0.891539	0.514148	1.05554	0.0828567	0.26136	59399	384	59015	252	FALSE	FALSE
rs2908297_T	149.2	Cancer of nasopharynx	neoplasms	0.337992	0.514155	1.12986	0.187155	0.156123	61346	100	61246	21	FALSE	FALSE
rs1799884_T	772.1	Muscular wasting and disuse atrophy	symptoms	0.104883	0.514156	0.877956	0.199513	0.178484	53663	94	53569	1	FALSE	FALSE
rs10133035_T	250.3	Insulin pump user	endocrine/metabolic	0.631796	0.514159	0.981938	0.0279397	0.354602	46861	3202	43659	334	FALSE	FALSE
rs79896666_C	802	Fracture of pelvis	injuries & poisonings	0.597456	0.514163	1.09459	0.138535	0.055916	51175	458	50717	116	FALSE	FALSE
rs78551082_T	802	Fracture of pelvis	injuries & poisonings	0.597456	0.514163	1.09459	0.138535	0.055916	51175	458	50717	116	FALSE	FALSE
rs74628648_T	802	Fracture of pelvis	injuries & poisonings	0.597456	0.514163	1.09459	0.138535	0.055916	51175	458	50717	116	FALSE	FALSE
rs1971152_C	721.1	Spondylosis without myelopathy	musculoskeletal	0.722112	0.514168	0.983823	0.0250006	0.41068	52732	3806	48926	398	FALSE	FALSE
rs12593201_A	523.3	Periodontitis (acute or chronic)	digestive	0.475172	0.514169	0.934673	0.103561	0.266982	57856	247	57609	12	FALSE	FALSE
rs12302189_A	343	Infantile cerebral palsy	neurological	0.903743	0.514173	1.09688	0.141742	0.055075	47517	457	47060	92	FALSE	FALSE
rs10766394_G	644	Anemia during pregnancy	pregnancy complications	0.175475	0.514175	0.923384	0.122188	0.379671	35083	148	34935	54	FALSE	FALSE
rs2074090_G	704.1	Alopecia	dermatologic	0.383812	0.514184	0.961063	0.0608813	0.353621	58311	611	57700	324	FALSE	FALSE
rs7946714_C	800.4	Fracture of patella	injuries & poisonings	0.58891	0.514195	1.06843	0.101468	0.216159	51055	277	50778	54	FALSE	FALSE
rs12631733_T	619.2	Disorders of uterus, NEC	genitourinary	0.943664	0.5142	1.06513	0.0967301	0.159887	31319	379	30940	84	FALSE	FALSE
rs2133705_C	253.2	Pituitary hypofunction	endocrine/metabolic	0.246458	0.514207	0.942372	0.0909933	0.489088	52971	247	52724	882	FALSE	FALSE
rs7693_T	41.11	Methicillin sensitive Staphylococcus aureus	infectious diseases	0.494488	0.514213	0.969192	0.0479734	0.363979	52334	971	51363	52	FALSE	FALSE
rs4775238_A	738	Other acquired musculoskeletal deformity	musculoskeletal	0.225203	0.514216	1.02707	0.040944	0.415487	55394	1261	54133	235	FALSE	FALSE
rs3802113_G	446.5	Giant cell arteritis	circulatory system	0.483599	0.51422	1.11929	0.172767	0.164467	51135	118	51017	54	FALSE	FALSE
rs2564929_T	338.2	Chronic pain	neurological	0.660614	0.514221	0.98574	0.0220189	0.327873	51314	5321	45993	13	FALSE	FALSE
rs6889788_A	200.1	Polycythemia vera	neoplasms	0.814955	0.514221	0.919236	0.129105	0.185931	51944	212	51732	66	FALSE	FALSE
rs3733227_C	193	Thyroid cancer	neoplasms	0.265872	0.514234	0.960789	0.0613262	0.335846	61811	616	61195	2	FALSE	FALSE
rs4433533_G	577.2	Chronic pancreatitis	digestive	0.398884	0.514235	0.938154	0.0978771	0.214677	61129	323	60806	16	FALSE	FALSE
rs3775094_A	603.1	Hydrocele	genitourinary	0.679286	0.51424	0.937704	0.0986131	0.463025	19662	209	19453	110	FALSE	FALSE
rs1250095_T	224	Benign neoplasm of eye	neoplasms	0.95796	0.514244	0.93695	0.0998478	0.379195	60763	217	60546	343	FALSE	FALSE
rs4984980_A	427.11	Paroxysmal supraventricular tachycardia	circulatory system	0.925027	0.514254	1.03289	0.0496203	0.189798	38483	1365	37118	406	FALSE	FALSE
rs9489217_C	380.1	Otitis externa	sense organs	0.911279	0.514255	0.962946	0.0578904	0.450752	59089	609	58480	20	FALSE	FALSE
rs11075256_G	401.2	Hypertensive heart and/or renal disease	circulatory system	0.388432	0.514262	0.983647	0.0252803	0.296585	38156	6434	31722	58	FALSE	FALSE
rs6483215_A	430	Intracranial hemorrhage	circulatory system	0.514933	0.514272	0.967559	0.0505662	0.2359	53512	1133	52379	70	FALSE	FALSE
rs12746673_C	379	Other disorders of eye	sense organs	0.294551	0.514288	0.975743	0.0376519	0.208756	55675	2305	53370	891	FALSE	FALSE
rs4660895_T	228.1	Hemangioma of skin and subcutaneous tissue	neoplasms	0.183537	0.514293	1.03697	0.0556605	0.295157	61342	783	60559	36	FALSE	FALSE
rs28578604_T	447.1	Stricture of artery	circulatory system	0.698662	0.514295	1.08722	0.128222	0.219725	51180	168	51012	60	FALSE	FALSE
rs10937714_C	218.1	Uterine leiomyoma	neoplasms	0.113103	0.514295	1.04346	0.0652298	0.213044	30651	715	29936	344	FALSE	FALSE
rs116761056_T	363	Chorioretinal inflammations, scars, and other disorders of choroid	sense organs	0.259947	0.514297	1.23287	0.321004	0.0189475	57026	219	56807	156	FALSE	FALSE
rs9901746_A	743.1	Osteoporosis	musculoskeletal	0.627175	0.514298	1.01599	0.0243183	0.406855	55671	4302	51369	607	FALSE	FALSE
rs6899343_T	750.2	Lower gastrointestinal congenital anomalies	congenital anomalies	0.829817	0.514314	1.06125	0.0911577	0.247505	59128	327	58801	471	FALSE	FALSE
rs2894536_C	681.2	Cellulitis and abscess of face/neck	dermatologic	0.699513	0.514315	0.939667	0.0954245	0.158859	51810	438	51372	369	FALSE	FALSE
rs10766395_C	741.6	Villonodular synovitis	musculoskeletal	0.040932	0.514318	0.81894	0.306296	0.380213	51433	24	51409	465	FALSE	FALSE
rs724016_G	264.9	Lack of normal physiological development, unspecified	endocrine/metabolic	0.552223	0.514322	0.965591	0.0536936	0.43637	44154	814	43340	13	FALSE	FALSE
rs3775094_A	251	Other disorders of pancreatic internal secretion	endocrine/metabolic	0.993881	0.514333	0.948863	0.0804945	0.463154	53574	311	53263	315	FALSE	FALSE
rs12531914_A	271.9	Other disorders of carbohydrate transport and metabolism	endocrine/metabolic	0.890849	0.51434	0.855981	0.238473	0.268784	62102	48	62054	132	FALSE	FALSE
rs2285676_G	282	Hereditary hemolytic anemias	hematopoietic	0.288451	0.514341	1.07138	0.105737	0.377455	40165	194	39971	19	FALSE	FALSE
rs497273_C	440.1	Atherosclerosis of renal artery	circulatory system	0.0626408	0.514341	1.058	0.0864577	0.345504	51134	295	50839	242	FALSE	FALSE
rs2268570_G	574.3	Cholecystitis without cholelithiasis	digestive	0.957095	0.514343	1.04199	0.063078	0.419406	57107	515	56592	295	FALSE	FALSE
rs2268569_T	258.1	Postablative ovarian failure	endocrine/metabolic	0.605142	0.514346	1.2558	0.349303	0.0807449	30070	47	30023	3	FALSE	FALSE
rs11263762_A	573.6	Nonspecific elevation of levels of transaminase or lactic acid dehydrogenase [LDH]	digestive	0.313235	0.514347	1.02662	0.0402847	0.410177	47922	1308	46614	72	FALSE	FALSE
rs13282002_C	385	Other disorders of middle ear and mastoid	sense organs	0.759747	0.514351	1.08757	0.128736	0.158937	54251	213	54038	360	FALSE	FALSE
rs4812816_A	214.1	Lipoma of skin and subcutaneous tissue	neoplasms	0.101747	0.514353	1.06203	0.0922875	0.216999	61620	340	61280	48	FALSE	FALSE
rs4887810_A	480.13	MRSA pneumonia	respiratory	0.0956715	0.514355	0.929979	0.111327	0.326416	47202	190	47012	260	FALSE	FALSE
rs16860758_G	722	Intervertebral disc disorders	musculoskeletal	0.676109	0.514358	0.981918	0.0279834	0.185094	53751	4967	48784	577	FALSE	FALSE
rs7693_T	153.3	Malignant neoplasm of rectum, rectosigmoid junction, and anus	neoplasms	0.184428	0.514361	0.970726	0.0455643	0.364269	51731	1083	50648	58	FALSE	FALSE
rs1799884_T	965	Poisoning by analgesics, antipyretics, and antirheumatics	injuries & poisonings	0.495606	0.514375	1.04035	0.0606737	0.178381	47320	921	46399	1	FALSE	FALSE
rs11708067_G	335	Multiple sclerosis	neurological	0.500563	0.514377	0.968403	0.0492404	0.234468	48337	1194	47143	2	FALSE	FALSE
rs6749367_T	483	Acute bronchitis and bronchiolitis	respiratory	0.601453	0.514378	0.979289	0.0320966	0.252626	49694	2764	46930	367	FALSE	FALSE
rs1519480_C	277	Other disorders of metabolism	endocrine/metabolic	0.0113696	0.514381	0.968188	0.0495813	0.326548	60129	961	59168	5	FALSE	FALSE
rs11042984_C	753.2	Congenital anomalies of posterior segment of eye	congenital anomalies	0.81084	0.514383	0.87761	0.200226	0.413436	61446	53	61393	274	FALSE	FALSE
rs730497_A	577.1	Acute pancreatitis	digestive	0.632311	0.514389	1.05137	0.0768285	0.178673	61341	566	60775	45	FALSE	FALSE
rs2133705_C	290.12	Dementia with cerebral degenerations	mental disorders	0.248083	0.514389	0.916117	0.134369	0.488282	48857	113	48744	822	FALSE	FALSE
rs72979712_T	300.9	Posttraumatic stress disorder	mental disorders	0.436721	0.514391	0.939114	0.0963453	0.052864	37360	1179	36181	38	FALSE	FALSE
rs10842991_T	714.2	Juvenile rheumatoid arthritis	musculoskeletal	0.560375	0.514401	0.930256	0.110882	0.190338	53095	285	52810	469	FALSE	FALSE
rs12302189_A	703.1	Ingrowing nail	dermatologic	0.922471	0.514402	1.08802	0.12939	0.0553017	58434	539	57895	112	FALSE	FALSE
rs4775238_A	589	Abnormal results of function study of kidney	genitourinary	0.128458	0.514408	0.935152	0.102834	0.415893	45989	198	45791	196	FALSE	FALSE
rs4775238_A	305.21	Anorexia nervosa	mental disorders	0.784642	0.514414	0.917458	0.132133	0.412512	36205	121	36084	140	FALSE	FALSE
rs11776904_C	603.1	Hydrocele	genitourinary	0.474992	0.514423	1.08983	0.131946	0.158757	19448	207	19241	340	FALSE	FALSE
rs1016565_A	362.8	Retinal hemorrhage/ischemia	sense organs	0.625395	0.514431	0.900998	0.159907	0.309909	56473	96	56377	122	FALSE	FALSE
rs724016_G	705.3	Hidradenitis	dermatologic	0.527455	0.514431	1.08771	0.128963	0.43624	56289	122	56167	13	FALSE	FALSE
rs3802113_G	290.3	Other persistent mental disorders due to conditions classified elsewhere	mental disorders	0.394308	0.514432	0.950146	0.0784408	0.164984	50108	629	49479	45	FALSE	FALSE
rs234866_A	792.1	Papanicolaou smear of cervix or vagina with atypical squamous cells	genitourinary	0.148374	0.514434	0.970123	0.0465261	0.309417	28502	1149	27353	74	FALSE	FALSE
rs3213571_C	614.54	Abscess or ulceration of vulva	genitourinary	0.979654	0.514434	0.787873	0.365701	0.0850913	31096	58	31038	55	FALSE	FALSE
rs3087948_T	335	Multiple sclerosis	neurological	0.721238	0.514435	1.03509	0.0529073	0.188172	48275	1192	47083	63	FALSE	FALSE
rs7531911_G	401	Hypertension	circulatory system	0.041357	0.51444	0.989787	0.0157455	0.29503	58206	26451	31755	33	FALSE	FALSE
rs76177300_A	131	Protozoan infection	infectious diseases	0.956706	0.51445	1.39788	0.513794	0.046107	59427	34	59393	851	FALSE	FALSE
rs116761056_T	580.14	Chronic glomerulonephritis, NOS	genitourinary	0.637223	0.514471	1.34609	0.455908	0.0190303	45953	96	45857	128	FALSE	FALSE
rs76177300_A	433.31	Transient cerebral ischemia	circulatory system	0.98994	0.514471	0.956271	0.0685914	0.0457209	54439	2714	51725	789	FALSE	FALSE
rs4433533_G	411.1	Unstable angina (intermediate coronary syndrome)	circulatory system	0.0111321	0.514471	1.02771	0.0419344	0.214194	48225	1892	46333	14	FALSE	FALSE
rs11650000_A	427.22	Atrial flutter	circulatory system	0.453408	0.514472	1.02276	0.0345281	0.45334	39327	1956	37371	130	FALSE	FALSE
rs10993460_C	426.25	Other heart block	circulatory system	0.661399	0.514473	1.22976	0.31726	0.0894185	37509	51	37458	30	FALSE	FALSE
rs1016565_A	960	Poisoning by antibiotics	injuries & poisonings	0.6784	0.514476	1.0202	0.0306768	0.310133	48908	2613	46295	116	FALSE	FALSE
rs2268570_G	760	Back pain	symptoms	0.933711	0.514477	1.01011	0.0154241	0.419619	56518	11237	45281	283	FALSE	FALSE
rs8121252_T	530.5	Disorders of esophageal motility	digestive	0.46097	0.514479	1.06233	0.0927553	0.340871	37366	258	37108	133	FALSE	FALSE
rs11085259_T	527.2	Sialoadenitis	digestive	0.670689	0.51448	1.10464	0.152659	0.180512	58553	138	58415	169	FALSE	FALSE
rs6438788_G	521.1	Dental caries	digestive	0.334668	0.514482	1.02505	0.0379544	0.462575	58984	1434	57550	72	FALSE	FALSE
rs4887810_A	569.1	Toxic gastroenteritis and colitis	digestive	0.225771	0.514486	1.12301	0.177968	0.326038	51267	70	51197	284	FALSE	FALSE
rs3802113_G	707.3	Chronic ulcer of unspecified site	dermatologic	0.572995	0.514491	1.07027	0.104177	0.165428	60032	324	59708	61	FALSE	FALSE
rs9901746_A	153.3	Malignant neoplasm of rectum, rectosigmoid junction, and anus	neoplasms	0.193122	0.514491	1.02947	0.0445504	0.405973	51278	1075	50203	534	FALSE	FALSE
rs4812816_A	389.2	Conductive hearing loss	sense organs	0.479485	0.514492	1.0412	0.0619424	0.216459	55484	778	54706	42	FALSE	FALSE
rs11002898_A	560.3	Peritoneal or intestinal adhesions	digestive	0.186592	0.514495	0.919677	0.128452	0.249663	40815	170	40645	107	FALSE	FALSE
rs4660895_T	272.11	Hypercholesterolemia	endocrine/metabolic	0.550685	0.514497	0.985409	0.0225485	0.295702	46305	6868	39437	30	FALSE	FALSE
rs1250590_A	756.5	Congenital osteodystrophies	congenital anomalies	0.900928	0.514507	1.12202	0.176626	0.47536	60045	65	59980	1009	FALSE	FALSE
rs2924447_A	726.1	Enthesopathy	musculoskeletal	0.727932	0.514513	0.975288	0.0383887	0.142123	49598	3150	46448	512	FALSE	FALSE
rs142848532_T	980	Encounter for long-term (current) use of antibiotics	infectious diseases	0.308683	0.514514	1.05001	0.0748637	0.0476139	60245	1948	58297	995	FALSE	FALSE
rs3733227_C	949	Allergies, other	injuries & poisonings	0.439363	0.514525	0.973329	0.0414737	0.335645	50108	1360	48748	2	FALSE	FALSE
rs35533056_A	286.7	Other and unspecified coagulation defects	hematopoietic	0.686608	0.514528	0.976874	0.0358964	0.385917	49157	1713	47444	273	FALSE	FALSE
rs4887810_A	364.9	Cornea replaced by transplant	sense organs	0.515738	0.514533	0.86492	0.222645	0.326264	56698	49	56649	316	FALSE	FALSE
rs12302189_A	721.8	Other allied disorders of spine	musculoskeletal	0.958555	0.514534	1.2915	0.392466	0.0550852	49251	52	49199	90	FALSE	FALSE
rs8121252_T	480.3	Pneumonia due to fungus (mycoses)	respiratory	0.484616	0.514536	0.928789	0.113339	0.34101	47286	178	47108	162	FALSE	FALSE
rs11708067_G	352.2	Facial nerve disorders [CN7]	neurological	0.186888	0.514537	0.935651	0.102046	0.235702	54395	279	54116	3	FALSE	FALSE
rs72727388_C	389	Hearing loss	sense organs	0.638689	0.514543	0.984659	0.0237193	0.273035	59117	5017	54100	732	FALSE	FALSE
rs2894536_C	526.4	Temporomandibular joint disorders	digestive	0.0221595	0.514546	0.92747	0.115522	0.158654	57531	298	57233	410	FALSE	FALSE
rs2948567_T	527.7	Disturbance of salivary secretion	digestive	0.786879	0.514555	0.957391	0.0668081	0.332687	58800	522	58278	311	FALSE	FALSE
rs116761056_T	795	Other and nonspecific abnormal cytological, histological and immunological findings	symptoms	0.110244	0.51456	1.26358	0.358955	0.0190192	61806	162	61644	179	FALSE	FALSE
rs2908297_T	535.6	Duodenitis	digestive	0.28837	0.514567	0.91269	0.140176	0.156161	53813	210	53603	18	FALSE	FALSE
rs6688365_C	289.5	Diseases of spleen	hematopoietic	0.258408	0.514568	1.05747	0.0857336	0.437841	45657	277	45380	257	FALSE	FALSE
rs7163757_T	346	Abnormal findings on study of brain and/or nervous system	neurological	0.925776	0.514568	0.923719	0.121748	0.42393	47259	140	47119	25	FALSE	FALSE
rs28578604_T	727.6	Rupture of tendon, nontraumatic	musculoskeletal	0.901209	0.514569	0.954745	0.0710568	0.221044	47443	595	46848	60	FALSE	FALSE
rs6749367_T	505	Other pulmonary inflamation or edema	respiratory	0.325624	0.514572	1.05276	0.0788918	0.253965	43250	424	42826	337	FALSE	FALSE
rs13282002_C	285.22	Anemia in neoplastic disease	hematopoietic	0.556067	0.514574	1.02836	0.0429149	0.158623	41854	2127	39727	288	FALSE	FALSE
rs10181515_T	575.8	Other disorders of biliary tract	digestive	0.187087	0.514604	0.960533	0.0617883	0.22614	57628	776	56852	21	FALSE	FALSE
rs72648855_T	599	Other symptoms/disorders or the urinary system	genitourinary	0.0456906	0.514607	0.982974	0.0263507	0.10739	54516	9589	44927	23	FALSE	FALSE
rs72650615_C	599	Other symptoms/disorders or the urinary system	genitourinary	0.0456906	0.514607	0.982974	0.0263507	0.10739	54516	9589	44927	23	FALSE	FALSE
rs2908289_A	557	Intestinal malabsorption (non-celiac)	digestive	0.112998	0.514609	0.946294	0.0847079	0.180214	41237	500	40737	14	FALSE	FALSE
rs1411435_G	710.12	Chronic osteomyelitis	musculoskeletal	0.108843	0.51461	0.933229	0.106041	0.0970498	52370	545	51825	56	FALSE	FALSE
rs2971670_T	535.8	Other specified gastritis	digestive	0.325901	0.514616	1.05817	0.086766	0.17914	54022	441	53581	44	FALSE	FALSE
rs7531911_G	323.2	Acute (transverse) myelitis	neurological	0.00587718	0.514619	0.844469	0.25941	0.294464	62028	39	61989	37	FALSE	FALSE
rs116761056_T	603.2	Spermatocele	genitourinary	0.238176	0.51462	0.519343	1.00542	0.0186104	19559	56	19503	55	FALSE	FALSE
rs6817471_C	145.1	Cancer of lip	neoplasms	0.00542664	0.514624	0.814026	0.315754	0.336152	61252	24	61228	40	FALSE	FALSE
rs1250109_C	742.8	Articular cartilage disorder	musculoskeletal	0.536845	0.514629	1.18738	0.263559	0.172453	51878	46	51832	19	FALSE	FALSE
rs10181515_T	274.1	Gout	endocrine/metabolic	0.396545	0.514632	0.975846	0.0375218	0.225824	61953	2255	59698	20	FALSE	FALSE
rs2924447_A	255.3	Adrenogenital disorders	endocrine/metabolic	0.554319	0.514635	0.801518	0.339526	0.14172	53094	43	53051	537	FALSE	FALSE
rs867635_T	276.42	Alkalosis	endocrine/metabolic	0.920032	0.514639	0.924542	0.120401	0.0790469	41001	518	40483	16	FALSE	FALSE
rs6889788_A	573.4	Acute and subacute necrosis of liver	digestive	0.860459	0.51464	0.937439	0.099141	0.186647	46979	355	46624	51	FALSE	FALSE
rs6688365_C	965.1	Opiates and related narcotics causing adverse effects in therapeutic use	injuries & poisonings	0.300936	0.514649	0.97414	0.0402079	0.43791	47463	1315	46148	272	FALSE	FALSE
rs2403205_T	525.1	Loss of teeth or edentulism	digestive	0.811653	0.514654	1.05926	0.0883492	0.370012	57744	275	57469	156	FALSE	FALSE
rs2523506_T	287.32	Secondary thrombocytopenia	hematopoietic	0.221282	0.514657	1.05098	0.076304	0.161467	48304	626	47678	23	FALSE	FALSE
rs2074090_G	364.2	Corneal edema	sense organs	0.298249	0.514657	1.11606	0.168516	0.352041	56742	75	56667	306	FALSE	FALSE
rs56149656_G	580.11	Proliferative glomerulonephritis	genitourinary	0.776284	0.514659	1.14724	0.210806	0.107212	46021	107	45914	66	FALSE	FALSE
rs2133705_C	568.1	Peritoneal adhesions (postoperative) (postinfection)	digestive	0.155947	0.514671	1.04265	0.0641006	0.487383	51123	494	50629	887	FALSE	FALSE
rs8070737_T	261	Vitamin deficiency	endocrine/metabolic	0.547961	0.51468	1.01584	0.0241247	0.18047	50291	6956	43335	18	FALSE	FALSE
rs35533056_A	614.51	Cervicitis and endocervicitis	genitourinary	0.884576	0.514683	0.881509	0.193566	0.387032	30991	58	30933	164	FALSE	FALSE
rs35533056_A	614.52	Vaginitis and vulvovaginitis	genitourinary	0.893941	0.514687	0.964901	0.0548373	0.386953	31655	722	30933	169	FALSE	FALSE
rs10993460_C	300.3	Obsessive-compulsive disorders	mental disorders	0.828553	0.514688	0.924502	0.120482	0.0889198	36651	464	36187	29	FALSE	FALSE
rs6885132_G	478	Throat pain	respiratory	0.160612	0.5147	1.0737	0.109144	0.0993517	42576	449	42127	67	FALSE	FALSE
rs11263762_A	350.1	Abnormal involuntary movements	neurological	0.869642	0.514701	0.977553	0.0348443	0.410579	55440	1765	53675	84	FALSE	FALSE
rs35498576_C	520	Disorders of tooth development	digestive	0.625995	0.514706	1.05774	0.0861538	0.280583	57835	331	57504	122	FALSE	FALSE
rs724016_G	353.1	Nerve plexus lesions	neurological	0.433995	0.514722	1.08407	0.123908	0.435969	54239	132	54107	12	FALSE	FALSE
rs6749367_T	614.1	Pelvic peritoneal adhesions, female (postoperative) (postinfection)	genitourinary	0.0797255	0.514729	1.10184	0.148856	0.251945	30983	117	30866	237	FALSE	FALSE
rs6899343_T	110.2	Dermatomycoses	infectious diseases	0.754334	0.514729	1.09263	0.135977	0.246483	53310	140	53170	423	FALSE	FALSE
rs2403205_T	131	Protozoan infection	infectious diseases	0.678834	0.514735	1.17726	0.250493	0.370915	60073	34	60039	169	FALSE	FALSE
rs6031558_C	289.5	Diseases of spleen	hematopoietic	0.953982	0.51474	0.942164	0.0914475	0.327558	45882	277	45605	18	FALSE	FALSE
rs6103716_C	596	Other disorders of bladder	genitourinary	0.564927	0.51474	1.02255	0.0342249	0.313711	58420	2060	56360	72	FALSE	FALSE
rs730497_A	411.4	Coronary atherosclerosis	circulatory system	0.784019	0.514746	1.01548	0.0235842	0.178355	56208	9895	46313	36	FALSE	FALSE
rs724016_G	272.13	Mixed hyperlipidemia	endocrine/metabolic	0.267663	0.514746	0.988153	0.0182938	0.435374	48997	9542	39455	13	FALSE	FALSE
rs10766394_G	191.1	Cancer of brain and nervous system	neoplasms	0.355342	0.514747	0.964452	0.0555592	0.376838	61484	704	60780	99	FALSE	FALSE
rs10814915_T	749	Congenital anomalies of face and neck	congenital anomalies	0.893682	0.514748	1.04699	0.0704897	0.425791	62358	427	61931	117	FALSE	FALSE
rs12493_T	200.1	Polycythemia vera	neoplasms	0.812394	0.514755	0.919336	0.129102	0.185922	51941	212	51729	69	FALSE	FALSE
rs2908296_T	614.53	Cyst or abscess of Bartholin's gland	genitourinary	0.657883	0.514757	1.18459	0.260033	0.155068	31109	50	31059	33	FALSE	FALSE
rs2403205_T	277	Other disorders of metabolism	endocrine/metabolic	0.908809	0.51476	0.969126	0.0481399	0.37016	59966	956	59010	172	FALSE	FALSE
rs78028320_A	586.12	Vesicoureteral reflux	genitourinary	0.511712	0.514773	0.927041	0.116295	0.187169	46004	265	45739	259	FALSE	FALSE
rs7946714_C	260.1	Cachexia	endocrine/metabolic	0.19766	0.514774	1.08178	0.120668	0.215379	43528	218	43310	46	FALSE	FALSE
rs11708067_G	70.9	Hepatitis NOS	infectious diseases	0.52231	0.514774	1.05341	0.0798817	0.23633	50019	431	49588	3	FALSE	FALSE
rs1905505_A	281.13	Folate-deficiency anemia	hematopoietic	0.804449	0.514779	0.865782	0.221244	0.289208	39826	54	39772	223	FALSE	FALSE
rs11042985_G	530.6	Diverticulum of esophagus, acquired	digestive	0.976647	0.51478	0.886657	0.184672	0.413576	37154	63	37091	149	FALSE	FALSE
rs4775238_A	394.4	Acute rheumatic heart disease	circulatory system	0.0110773	0.514783	0.878112	0.199539	0.416151	50281	53	50228	219	FALSE	FALSE
rs11075256_G	250.1	Type 1 diabetes	endocrine/metabolic	0.0973241	0.51479	0.977882	0.0343364	0.293169	46081	2190	43891	73	FALSE	FALSE
rs7632381_C	749.1	Cleft palate	congenital anomalies	0.103844	0.51479	1.12416	0.179674	0.436526	51249	64	51185	8	FALSE	FALSE
rs7693_T	457	Encounter for long-term (current) use of anticoagulants, antithrombotics, aspirin	circulatory system	0.73349	0.514792	0.982232	0.0275228	0.362727	48083	3346	44737	46	FALSE	FALSE
rs6483215_A	642	Hypertension complicating pregnancy, childbirth, and the puerperium	pregnancy complications	0.47971	0.514798	0.956159	0.0688247	0.235077	35148	632	34516	49	FALSE	FALSE
rs1250095_T	323.2	Acute (transverse) myelitis	neurological	0.965707	0.514803	0.856647	0.237542	0.379197	61737	39	61698	343	FALSE	FALSE
rs9489217_C	305.21	Anorexia nervosa	mental disorders	0.800416	0.514807	1.08803	0.129524	0.450088	36324	122	36202	14	FALSE	FALSE
rs11708903_G	963.1	Antineoplastic and immunosuppressive drugs causing adverse effects	injuries & poisonings	0.395286	0.51481	0.972101	0.04344	0.454969	47445	1106	46339	63	FALSE	FALSE
rs6483215_A	276.4	Acid-base balance disorder	endocrine/metabolic	0.839868	0.514811	1.0188	0.0285958	0.236294	44161	3709	40452	56	FALSE	FALSE
rs79896666_C	704.12	Telogen effluvium	dermatologic	0.69796	0.514813	0.777923	0.385542	0.056608	57960	81	57879	126	FALSE	FALSE
rs78551082_T	704.12	Telogen effluvium	dermatologic	0.69796	0.514813	0.777923	0.385542	0.056608	57960	81	57879	126	FALSE	FALSE
rs74628648_T	704.12	Telogen effluvium	dermatologic	0.69796	0.514813	0.777923	0.385542	0.056608	57960	81	57879	126	FALSE	FALSE
rs55754152_A	870	Open wounds of head; neck; and trunk	injuries & poisonings	0.933066	0.514816	1.05759	0.0859569	0.0514225	56979	1347	55632	38	FALSE	FALSE
rs2894536_C	193	Thyroid cancer	neoplasms	0.136804	0.514818	1.0519	0.0776755	0.159185	61394	612	60782	439	FALSE	FALSE
rs10734253_G	270.11	Disturbances of sulphur-bearing amino-acid metabolism	endocrine/metabolic	0.393542	0.514818	0.853269	0.243617	0.437955	58957	35	58922	119	FALSE	FALSE
rs12493_T	70.4	Chronic hepatitis	infectious diseases	0.860753	0.514821	1.06515	0.0969032	0.18652	49874	344	49530	61	FALSE	FALSE
rs10766395_C	766	Neuralgia, neuritis, and radiculitis NOS	symptoms	0.396867	0.514827	1.02567	0.0389169	0.380697	56013	1443	54570	511	FALSE	FALSE
rs2268570_G	818.1	Subdural hemorrhage (injury)	injuries & poisonings	0.990313	0.514832	0.93305	0.106391	0.419487	60742	183	60559	306	FALSE	FALSE
rs1016565_A	38.2	Gram positive septicemia	infectious diseases	0.328534	0.514834	0.960085	0.0625395	0.30938	51928	619	51309	107	FALSE	FALSE
rs34506303_G	362.7	Hereditary retinal dystrophies	sense organs	0.763563	0.514839	0.86884	0.215862	0.158574	55665	89	55576	975	FALSE	FALSE
rs9901746_A	195.3	Malignant neoplasm of head, face, and neck	neoplasms	0.215841	0.514845	1.02984	0.0451469	0.406139	45674	1071	44603	495	FALSE	FALSE
rs4701619_C	250.42	Other abnormal glucose	endocrine/metabolic	0.787891	0.514847	0.982757	0.0267052	0.18725	49490	5588	43902	66	FALSE	FALSE
rs11085259_T	962.2	Insulins and antidiabetic agents causing adverse effects in therapeutic use	injuries & poisonings	0.0246036	0.514848	1.19451	0.272885	0.17942	46316	41	46275	135	FALSE	FALSE
rs497273_C	964.1	Anticoagulants causing adverse effects	injuries & poisonings	0.393364	0.514851	1.09983	0.146106	0.34395	46280	102	46178	235	FALSE	FALSE
rs2908296_T	526.3	Anomalies of jaw size/symmetry	digestive	0.0415031	0.514853	0.87937	0.197374	0.153934	57674	110	57564	58	FALSE	FALSE
rs2908289_A	304	Adjustment reaction	mental disorders	0.148091	0.514869	1.02572	0.0389933	0.176999	38602	2399	36203	12	FALSE	FALSE
rs10937714_C	110	Dermatophytosis / Dermatomycosis	infectious diseases	0.476545	0.514869	1.02472	0.037501	0.212175	55268	2253	53015	595	FALSE	FALSE
rs28578604_T	278.4	Abnormal weight gain	endocrine/metabolic	0.128631	0.51487	0.969337	0.0478193	0.21931	48525	1521	47004	56	FALSE	FALSE
rs6790843_A	596.1	Bladder neck obstruction	genitourinary	0.00193405	0.514875	1.07536	0.111554	0.373868	56548	174	56374	56	FALSE	FALSE
rs730497_A	615	Endometriosis	genitourinary	0.854034	0.514877	1.06211	0.092524	0.178131	31460	390	31070	21	FALSE	FALSE
rs144155527_T	745	Pain in joint	musculoskeletal	0.0212632	0.514881	0.967616	0.050549	0.0179944	55934	17013	38921	162	FALSE	FALSE
rs2403205_T	198.3	Secondary malignant neoplasm of digestive systems	neoplasms	0.931067	0.514887	0.970258	0.0463624	0.370432	45999	1055	44944	126	FALSE	FALSE
rs11708067_G	350.6	Disturbances of sensation of smell and taste	neurological	0.187823	0.514893	0.918198	0.131047	0.235715	53921	174	53747	3	FALSE	FALSE
rs7531911_G	710.12	Chronic osteomyelitis	musculoskeletal	0.0811727	0.514896	1.04417	0.0663628	0.294573	52391	544	51847	31	FALSE	FALSE
rs6790843_A	751	Genitourinary congenital anomalies	congenital anomalies	0.408869	0.514898	0.97256	0.0427242	0.373628	60417	1221	59196	63	FALSE	FALSE
rs55754152_A	200.1	Polycythemia vera	neoplasms	0.990838	0.5149	1.14329	0.20563	0.0515188	51981	212	51769	30	FALSE	FALSE
rs4930046_A	701	Other hypertrophic and atrophic conditions of skin	dermatologic	0.1281	0.514905	0.982179	0.027612	0.481359	58150	2793	55357	641	FALSE	FALSE
rs7163757_T	150	Cancer of esophagus	neoplasms	0.947881	0.514906	1.04587	0.0688713	0.422627	55407	435	54972	32	FALSE	FALSE
rs11989843_G	519.9	Symptoms involving respiratory system and other chest symptoms	respiratory	0.740116	0.514907	0.972844	0.0422777	0.194968	57653	1870	55783	460	FALSE	FALSE
rs497273_C	949	Allergies, other	injuries & poisonings	0.162725	0.51491	1.02703	0.0409506	0.344921	49881	1355	48526	242	FALSE	FALSE
rs4237150_C	281.11	Pernicious anemia	hematopoietic	0.0376389	0.514912	1.05963	0.0889461	0.41182	40162	263	39899	99	FALSE	FALSE
rs11075256_G	411.3	Angina pectoris	circulatory system	0.35984	0.514918	0.977624	0.0347513	0.293539	48600	2329	46271	77	FALSE	FALSE
rs12493_T	573.4	Acute and subacute necrosis of liver	digestive	0.8598	0.51492	0.93748	0.0991398	0.186649	46976	355	46621	54	FALSE	FALSE
rs6899343_T	574.2	Calculus of bile duct	digestive	0.942432	0.514921	0.944586	0.0875439	0.247879	56806	366	56440	451	FALSE	FALSE
rs72648855_T	965.1	Opiates and related narcotics causing adverse effects in therapeutic use	injuries & poisonings	0.013658	0.514928	0.957969	0.0659418	0.106134	47704	1318	46386	19	FALSE	FALSE
rs72650615_C	965.1	Opiates and related narcotics causing adverse effects in therapeutic use	injuries & poisonings	0.013658	0.514928	0.957969	0.0659418	0.106134	47704	1318	46386	19	FALSE	FALSE
rs13136239_A	758	Chromosomal anomalies and genetic disorders	congenital anomalies	0.520502	0.51493	0.953111	0.0737485	0.332023	60419	453	59966	662	FALSE	FALSE
rs112412537_A	803	Fracture of upper limb	injuries & poisonings	0.82842	0.514933	1.04975	0.0745664	0.0390425	52635	2408	50227	658	FALSE	FALSE
rs2948567_T	535.6	Duodenitis	digestive	0.704819	0.51494	1.06949	0.103165	0.332779	53564	210	53354	280	FALSE	FALSE
rs6136447_G	513.4	Hyperventilation	respiratory	0.304942	0.514941	0.952779	0.0742867	0.139385	58801	801	58000	174	FALSE	FALSE
rs2523506_T	395.2	Nonrheumatic aortic valve disorders	circulatory system	0.397056	0.514956	0.975141	0.0386601	0.160413	53247	2828	50419	22	FALSE	FALSE
rs777355_A	528.1	Stomatitis and mucositis	digestive	0.236646	0.514957	1.03463	0.0522852	0.481472	59018	746	58272	319	FALSE	FALSE
rs6485473_G	642	Hypertension complicating pregnancy, childbirth, and the puerperium	pregnancy complications	0.229614	0.514958	1.041	0.061705	0.315862	35153	632	34521	39	FALSE	FALSE
rs6867984_A	394	Rheumatic disease of the heart valves	circulatory system	0.242948	0.514958	0.968159	0.0496966	0.107459	52755	2326	50429	12	FALSE	FALSE
rs6103716_C	942	Infusion and transfusion reaction	injuries & poisonings	0.858793	0.514965	1.11249	0.163713	0.313938	48774	84	48690	64	FALSE	FALSE
rs7405696_C	153.3	Malignant neoplasm of rectum, rectosigmoid junction, and anus	neoplasms	0.181927	0.51497	1.02945	0.0445766	0.406981	51382	1073	50309	425	FALSE	FALSE
rs11626787_G	223	Benign neoplasm of kidney and other urinary organs	neoplasms	0.798415	0.514972	0.874751	0.205518	0.346691	47812	55	47757	132	FALSE	FALSE
rs4775238_A	204.21	Myeloid leukemia, acute	neoplasms	0.0802328	0.514975	1.03762	0.0567199	0.416136	60461	645	59816	257	FALSE	FALSE
rs76369685_A	425.1	Primary/intrinsic cardiomyopathies	circulatory system	0.299568	0.514982	1.03999	0.0602159	0.0590804	58962	2524	56438	394	FALSE	FALSE
rs13136239_A	292.4	Altered mental status	mental disorders	0.814509	0.514982	0.983822	0.0250508	0.33212	53032	4026	49006	587	FALSE	FALSE
rs4701619_C	597.2	Urinary complications NEC	genitourinary	0.906979	0.514986	0.909237	0.146137	0.186634	56517	167	56350	76	FALSE	FALSE
rs1125253_T	80	Postoperative infection	infectious diseases	0.0666628	0.514987	0.971746	0.0440191	0.27447	59828	1345	58483	413	FALSE	FALSE
rs1125251_T	80	Postoperative infection	infectious diseases	0.0666628	0.514987	0.971746	0.0440191	0.27447	59828	1345	58483	413	FALSE	FALSE
rs1905505_A	565	Anal and rectal conditions	digestive	0.569832	0.514989	0.976756	0.0361213	0.288697	53156	1966	51190	296	FALSE	FALSE
rs13282002_C	510	Other diseases of lung	respiratory	0.628715	0.514992	1.01916	0.0291473	0.158955	57598	4785	52813	402	FALSE	FALSE
rs2403205_T	736	Other acquired deformities of limbs	musculoskeletal	0.89462	0.514993	1.04628	0.0694785	0.370533	54651	447	54204	155	FALSE	FALSE
rs4812816_A	415.21	Primary pulmonary hypertension	circulatory system	0.301795	0.514998	0.944013	0.0884924	0.217101	51598	402	51196	41	FALSE	FALSE
rs9901746_A	495	Asthma	respiratory	0.440333	0.514999	0.986058	0.0215648	0.406908	52534	4993	47541	561	FALSE	FALSE
rs6026592_A	520.2	Disturbances in tooth eruption	digestive	0.18896	0.515001	0.946244	0.0848678	0.379446	57783	303	57480	147	FALSE	FALSE
rs10771372_T	117.1	Histoplasmosis	infectious diseases	0.263821	0.515001	0.916492	0.133936	0.192159	53349	192	53157	436	FALSE	FALSE
rs2908296_T	327.71	Restless legs syndrome	neurological	0.231641	0.515002	1.03955	0.0595699	0.154296	47438	1101	46337	49	FALSE	FALSE
rs6889788_A	70.4	Chronic hepatitis	infectious diseases	0.862565	0.515004	1.06512	0.0969042	0.186525	49878	344	49534	57	FALSE	FALSE
rs10842991_T	524	Dentofacial anomalies, including malocclusion	digestive	0.629953	0.515008	0.937769	0.0986881	0.192126	57478	348	57130	513	FALSE	FALSE
rs13282002_C	732.1	Juvenile osteochondrosis	musculoskeletal	0.640041	0.51501	0.863767	0.224945	0.15903	49456	82	49374	329	FALSE	FALSE
rs116761056_T	458.9	Hypotension NOS	circulatory system	0.0542335	0.515013	0.946098	0.0851076	0.0187677	54775	4452	50323	151	FALSE	FALSE
rs497273_C	196	Radiotherapy	neoplasms	0.243611	0.515013	0.978447	0.0334668	0.344707	46979	2124	44855	223	FALSE	FALSE
rs6483215_A	578	Gastrointestinal hemorrhage	digestive	0.540667	0.515014	0.983461	0.0256152	0.236746	53473	4668	48805	65	FALSE	FALSE
rs10842991_T	759	Other and unspecified congenital anomalies	congenital anomalies	0.335491	0.515021	0.954625	0.071327	0.191647	60755	673	60082	542	FALSE	FALSE
rs6749367_T	722.6	Degeneration of intervertebral disc	musculoskeletal	0.216065	0.515024	1.01871	0.0284722	0.253029	52654	3712	48942	386	FALSE	FALSE
rs76369685_A	277.6	Other deficiencies of circulating enzymes	endocrine/metabolic	0.48857	0.515025	1.40381	0.520999	0.0587765	58816	25	58791	395	FALSE	FALSE
rs6817471_C	153	Colorectal cancer	neoplasms	0.102665	0.51503	1.02247	0.0341295	0.335168	52702	2034	50668	37	FALSE	FALSE
rs3802113_G	281.12	Other vitamin B12 deficiency anemia	hematopoietic	0.317292	0.515031	1.05132	0.0768755	0.165841	40563	613	39950	40	FALSE	FALSE
rs3213571_C	110	Dermatophytosis / Dermatomycosis	infectious diseases	0.933603	0.515034	0.963759	0.0567018	0.0830118	55727	2263	53464	118	FALSE	FALSE
rs1510148_T	251	Other disorders of pancreatic internal secretion	endocrine/metabolic	0.922777	0.515035	0.941746	0.092193	0.260962	53642	312	53330	243	FALSE	FALSE
rs1848068_T	145.1	Cancer of lip	neoplasms	0.0116319	0.515036	0.81419	0.315755	0.336109	61254	24	61230	38	FALSE	FALSE
rs580240_T	586.4	Stricture/obstruction of ureter	genitourinary	0.0858619	0.515037	1.03356	0.0507058	0.485144	46782	809	45973	6	FALSE	FALSE
rs117252445_A	656.1	Isoimmunization of fetus or newborn	pregnancy complications	0.694325	0.515039	1.36029	0.472649	0.0560277	61657	40	61617	109	FALSE	FALSE
rs6817471_C	627.22	Need for Hormone replacement therapy (postmenopausal)	genitourinary	0.075546	0.515045	0.958262	0.0654895	0.335123	24400	548	23852	16	FALSE	FALSE
rs4930046_A	159	Malignant neoplasm of other and ill-defined sites within the digestive organs and peritoneum	neoplasms	0.0944017	0.515046	1.03098	0.0468675	0.481825	55351	935	54416	613	FALSE	FALSE
rs10860209_A	440.21	Atherosclerosis of native arteries of the extremities with ulceration or gangrene	circulatory system	0.158036	0.515051	1.08727	0.128533	0.152538	51007	231	50776	306	FALSE	FALSE
rs4775238_A	151	Cancer of stomach	neoplasms	0.0377015	0.515053	1.04226	0.0635887	0.415532	55299	514	54785	228	FALSE	FALSE
rs28582094_G	596	Other disorders of bladder	genitourinary	0.625823	0.51507	0.976736	0.0361605	0.266917	58447	2061	56386	45	FALSE	FALSE
rs2523507_G	426.4	Anomalous atrioventricular excitation	circulatory system	0.967213	0.51507	1.09885	0.144805	0.261642	37601	117	37484	4	FALSE	FALSE
rs11075255_A	931	Contact dermatitis and other eczema due to plants [except food]	dermatologic	0.815162	0.515075	1.08732	0.128599	0.402912	48631	124	48507	261	FALSE	FALSE
rs1848068_T	818	Intracranial hemorrhage (injury)	injuries & poisonings	0.255679	0.515076	1.05139	0.0769865	0.335629	61191	376	60815	38	FALSE	FALSE
rs10766395_C	282.9	Other hereditary hemolytic anemias	hematopoietic	0.372181	0.515078	0.917129	0.132893	0.381445	39758	125	39633	379	FALSE	FALSE
rs6749367_T	433.12	Cerebral atherosclerosis	circulatory system	0.715999	0.515083	0.936034	0.101551	0.253191	52330	271	52059	400	FALSE	FALSE
rs12531914_A	592.11	Acute cystitis	genitourinary	0.912549	0.515084	0.958606	0.0649449	0.269744	46418	624	45794	95	FALSE	FALSE
rs3733227_C	284.1	Pancytopenia	hematopoietic	0.120379	0.515087	1.02752	0.041699	0.335173	41322	1334	39988	2	FALSE	FALSE
rs2239525_G	475.9	Postnasal drip	respiratory	0.957355	0.515089	0.951224	0.0768218	0.262827	42646	454	42192	0	FALSE	FALSE
rs2239526_G	475.9	Postnasal drip	respiratory	0.957355	0.515089	0.951224	0.0768218	0.262827	42646	454	42192	0	FALSE	FALSE
rs2523504_T	473.1	Chronic laryngitis	respiratory	0.954401	0.515091	0.924077	0.121303	0.263009	42375	183	42192	0	FALSE	FALSE
rs11263762_A	227.2	Benign neoplasm of parathyroid gland	neoplasms	0.73327	0.515093	0.899407	0.162874	0.41008	61193	79	61114	92	FALSE	FALSE
rs1905505_A	362.21	Macular degeneration, dry	sense organs	0.627566	0.515106	0.931918	0.108327	0.288413	56400	222	56178	323	FALSE	FALSE
rs9901746_A	70.9	Hepatitis NOS	infectious diseases	0.327463	0.515106	0.95508	0.0706096	0.406873	49529	426	49103	517	FALSE	FALSE
rs1125253_T	450	Noninfectious disorders of lymphatic channels	circulatory system	0.0048476	0.515113	1.03318	0.0501416	0.27425	62299	1010	61289	421	FALSE	FALSE
rs1125251_T	450	Noninfectious disorders of lymphatic channels	circulatory system	0.0048476	0.515113	1.03318	0.0501416	0.27425	62299	1010	61289	421	FALSE	FALSE
rs1848068_T	722.1	Displacement of intervertebral disc	musculoskeletal	0.0776215	0.515115	1.02913	0.0441162	0.335874	50437	1183	49254	31	FALSE	FALSE
rs12453443_G	291.4	Specific nonpsychotic mental disorders due to brain damage	mental disorders	0.0127956	0.515126	1.05345	0.0799965	0.403761	49299	326	48973	581	FALSE	FALSE
rs10937714_C	709.4	Polymyositis	dermatologic	0.372906	0.515126	1.13837	0.199115	0.211618	51418	70	51348	561	FALSE	FALSE
rs142848532_T	292.4	Altered mental status	mental disorders	0.209939	0.515127	1.03597	0.0542917	0.0479373	52746	3998	48748	874	FALSE	FALSE
rs1250542_A	512.7	Shortness of breath	respiratory	0.961666	0.515128	1.01084	0.016566	0.373182	43172	12164	31008	128	FALSE	FALSE
rs11890449_T	342	Hemiplegia	neurological	0.975087	0.515132	1.08546	0.125993	0.051224	47712	601	47111	37	FALSE	FALSE
rs16969990_T	705.1	Dyshidrosis	dermatologic	0.950745	0.515137	1.16559	0.235424	0.0691485	56263	126	56137	41	FALSE	FALSE
rs10860209_A	636.2	Early onset of delivery	pregnancy complications	0.0778908	0.515139	0.930661	0.110408	0.152156	32815	329	32486	183	FALSE	FALSE
rs4701619_C	454.1	Varicose veins of lower extremity	circulatory system	0.975909	0.515145	1.04833	0.0725163	0.185923	45352	630	44722	57	FALSE	FALSE
rs6749367_T	259	Other endocrine disorders	endocrine/metabolic	0.582403	0.515146	0.9528	0.074289	0.252901	53683	497	53186	398	FALSE	FALSE
rs757209_A	771.2	Cramp of limb	symptoms	0.168121	0.515156	0.927263	0.116034	0.40598	54084	158	53926	520	FALSE	FALSE
rs10860209_A	279.8	Other specified disorders involving the immune mechanism	endocrine/metabolic	0.0239299	0.515162	1.16126	0.229717	0.152109	55845	68	55777	340	FALSE	FALSE
rs11776904_C	190	Cancer of eye	neoplasms	0.723394	0.515163	0.879337	0.197578	0.157986	59999	104	59895	1034	FALSE	FALSE
rs11564710_A	531.1	Hemorrhage from gastrointestinal ulcer	digestive	0.663942	0.515168	0.937277	0.0995309	0.416036	59734	212	59522	128	FALSE	FALSE
rs12531914_A	433.1	Occlusion and stenosis of precerebral arteries	circulatory system	0.949394	0.515176	1.02345	0.0356106	0.268424	54563	2223	52340	109	FALSE	FALSE
rs11708903_G	426.31	Right bundle branch block	circulatory system	0.634855	0.515185	0.954594	0.0714055	0.452916	37847	412	37435	57	FALSE	FALSE
rs8074454_C	728.1	Muscular calcification and ossification	musculoskeletal	0.186492	0.515192	1.1456	0.208878	0.331803	46945	50	46895	12	FALSE	FALSE
rs3733227_C	145.1	Cancer of lip	neoplasms	0.00482472	0.515196	0.814252	0.315758	0.336028	61288	24	61264	2	FALSE	FALSE
rs8070737_T	131	Protozoan infection	infectious diseases	0.251973	0.515196	0.799906	0.343073	0.181685	60217	34	60183	22	FALSE	FALSE
rs10842991_T	71	Human immunodeficiency virus [HIV] disease	infectious diseases	0.369459	0.515206	1.04557	0.0684793	0.190702	49837	683	49154	462	FALSE	FALSE
rs1125253_T	38.2	Gram positive septicemia	infectious diseases	0.0592334	0.515206	0.95877	0.0647012	0.275217	51692	616	51076	351	FALSE	FALSE
rs1125251_T	38.2	Gram positive septicemia	infectious diseases	0.0592334	0.515206	0.95877	0.0647012	0.275217	51692	616	51076	351	FALSE	FALSE
rs112412537_A	696.42	Psoriatic arthropathy	dermatologic	0.967152	0.515206	1.12504	0.181053	0.0386982	50222	374	49848	644	FALSE	FALSE
rs6688365_C	930	Allergic reaction to food	injuries & poisonings	0.336674	0.515212	0.968806	0.0487001	0.43768	49358	876	48482	286	FALSE	FALSE
rs8074454_C	448	Disease of capillaries	circulatory system	0.623262	0.515214	1.19791	0.277502	0.329882	51085	28	51057	15	FALSE	FALSE
rs2941257_T	636.3	Hemorrhage in early pregnancy	pregnancy complications	0.983998	0.51522	1.05112	0.0766133	0.260528	32983	439	32544	129	FALSE	FALSE
rs10116772_A	149	Cancer of larynx, pharynx, nasal cavities	neoplasms	0.765229	0.515223	0.971709	0.0441034	0.409669	62321	1106	61215	56	FALSE	FALSE
rs2523504_T	473.3	Paralysis/spasm of vocal cords or larynx	respiratory	0.955959	0.515225	0.949979	0.0788587	0.262975	42620	428	42192	0	FALSE	FALSE
rs10464106_C	647.1	Infections of genitourinary tract during pregnancy	pregnancy complications	0.355056	0.515225	0.886391	0.185327	0.10498	34759	168	34591	0	FALSE	FALSE
rs1848068_T	739	Contracture of joint	musculoskeletal	0.298421	0.515229	1.04828	0.0724611	0.33579	54747	427	54320	35	FALSE	FALSE
rs13136239_A	333.3	Tics and choreas	neurological	0.846836	0.515231	0.890972	0.177408	0.331346	46720	77	46643	527	FALSE	FALSE
rs6136447_G	184.1	Malignant neoplasm of ovary and other uterine adnexa	neoplasms	0.764255	0.515234	0.940735	0.0938882	0.140775	29810	511	29299	94	FALSE	FALSE
rs10937714_C	362.27	Drusen (degenerative) of retina	sense organs	0.217775	0.515238	1.08642	0.127378	0.212611	56079	177	55902	622	FALSE	FALSE
rs12593201_A	426.22	Mobitz II AV block	circulatory system	0.315385	0.515239	0.853141	0.244091	0.268946	37528	46	37482	7	FALSE	FALSE
rs10181515_T	958.2	Traumatic and surgical subcutaneous emphysema	injuries & poisonings	0.442654	0.51524	1.07731	0.114446	0.225948	62023	210	61813	22	FALSE	FALSE
rs1971152_C	705	Disorders of sweat glands	dermatologic	0.794095	0.515243	0.943052	0.0901089	0.410603	56031	260	55771	426	FALSE	FALSE
rs6103716_C	743.22	Pathologic fracture of femur	musculoskeletal	0.918755	0.515247	0.923759	0.121876	0.314712	52000	164	51836	68	FALSE	FALSE
rs7531911_G	749.1	Cleft palate	congenital anomalies	0.357777	0.51525	0.876965	0.201769	0.295356	51228	64	51164	29	FALSE	FALSE
rs12746673_C	270.1	Disturbances of amino-acid transport	endocrine/metabolic	0.549457	0.515251	1.11435	0.166399	0.209022	58226	104	58122	956	FALSE	FALSE
rs6483215_A	742	Derangement of joint, non-traumatic	musculoskeletal	0.716776	0.515252	1.03669	0.0553767	0.236711	52693	900	51793	64	FALSE	FALSE
rs10039427_A	800.4	Fracture of patella	injuries & poisonings	0.898339	0.515254	1.0732	0.10857	0.185397	50907	274	50633	209	FALSE	FALSE
rs2285676_G	428.2	Heart failure NOS	circulatory system	0.244871	0.515255	1.02308	0.0350609	0.376893	51443	1837	49606	21	FALSE	FALSE
rs7693_T	578.2	Blood in stool	digestive	0.560613	0.515256	0.979278	0.0321811	0.364609	51019	2207	48812	51	FALSE	FALSE
rs112412537_A	568.1	Peritoneal adhesions (postoperative) (postinfection)	digestive	0.86725	0.515257	0.893827	0.172503	0.0392709	51323	496	50827	679	FALSE	FALSE
rs1519480_C	596.5	Functional disorders of bladder	genitourinary	0.0246637	0.515258	1.02694	0.0408539	0.32679	57817	1395	56422	5	FALSE	FALSE
rs11989843_G	555.2	Ulcerative colitis	digestive	0.655197	0.515259	0.965099	0.0545967	0.194033	41565	1126	40439	338	FALSE	FALSE
rs16860758_G	597	Other disorders of urethra and urinary tract	genitourinary	0.544334	0.51526	0.95558	0.0698307	0.184529	56571	716	55855	606	FALSE	FALSE
rs55754152_A	189.2	Cancer of bladder	neoplasms	0.943336	0.51526	0.92709	0.116348	0.051455	61889	809	61080	40	FALSE	FALSE
rs777355_A	514.2	Solitary pulmonary nodule	respiratory	0.0715062	0.515263	0.977192	0.0354596	0.481489	54103	1670	52433	279	FALSE	FALSE
rs6128461_T	994.21	Septic shock	injuries & poisonings	0.123431	0.515264	1.02595	0.0393779	0.379654	58286	1402	56884	58	FALSE	FALSE
rs6899343_T	604.3	Peyronie's disease	genitourinary	0.613121	0.515265	1.10243	0.149879	0.245762	19527	117	19410	157	FALSE	FALSE
rs11776904_C	333.3	Tics and choreas	neurological	0.265104	0.515265	1.1483	0.212532	0.1587	46465	78	46387	807	FALSE	FALSE
rs11042984_C	819	Skull and face fracture and other intercranial injury	injuries & poisonings	0.684262	0.515273	1.03325	0.0502748	0.413012	61422	831	60591	274	FALSE	FALSE
rs2133705_C	71	Human immunodeficiency virus [HIV] disease	infectious diseases	0.146349	0.51528	0.96454	0.0554901	0.487087	49484	677	48807	836	FALSE	FALSE
rs1971152_C	276.41	Acidosis	endocrine/metabolic	0.686215	0.515284	0.982916	0.0264851	0.410184	43472	3259	40213	325	FALSE	FALSE
rs16969990_T	729	Other disorders of soft tissues	musculoskeletal	0.356244	0.515285	1.05375	0.0804749	0.0697135	48061	1183	46878	28	FALSE	FALSE
rs9489217_C	721.8	Other allied disorders of spine	musculoskeletal	0.780443	0.515287	0.879041	0.198153	0.450878	49316	52	49264	18	FALSE	FALSE
rs1971152_C	612.1	Galactorrhea	genitourinary	0.908083	0.515304	0.887375	0.183657	0.410991	55236	63	55173	423	FALSE	FALSE
rs12746673_C	317.1	Alcoholism	mental disorders	0.0854164	0.515304	0.967658	0.0505318	0.210024	47923	1255	46668	779	FALSE	FALSE
rs144155527_T	580.3	Nephritis and nephropathy without mention of glomerulonephritis	genitourinary	0.534731	0.515305	1.13657	0.196765	0.0178092	46521	659	45862	123	FALSE	FALSE
rs1411435_G	275.6	Hypercalcemia	endocrine/metabolic	0.0965308	0.515306	1.0514	0.0770434	0.0958682	56416	966	55450	62	FALSE	FALSE
rs55754152_A	253.3	Diabetes insipidus	endocrine/metabolic	0.981369	0.51531	0.778694	0.384476	0.0508617	53616	87	53529	34	FALSE	FALSE
rs2133705_C	709.7	Unspecified diffuse connective tissue disease	dermatologic	0.247615	0.515313	0.937503	0.0991948	0.487387	51258	206	51052	875	FALSE	FALSE
rs11890449_T	536	Disorders of function of stomach	digestive	0.901957	0.515319	1.05249	0.0786288	0.05143	55211	1630	53581	46	FALSE	FALSE
rs35533056_A	710.19	Unspecified osteomyelitis	musculoskeletal	0.986327	0.51532	1.03402	0.0514281	0.384885	52400	805	51595	296	FALSE	FALSE
rs757209_A	614.54	Abscess or ulceration of vulva	genitourinary	0.809784	0.515322	0.882073	0.192876	0.40596	30870	57	30813	295	FALSE	FALSE
rs2908297_T	480.3	Pneumonia due to fungus (mycoses)	respiratory	0.33654	0.515325	0.90596	0.151806	0.155895	47423	177	47246	18	FALSE	FALSE
rs8003022_G	759	Other and unspecified congenital anomalies	congenital anomalies	0.960667	0.515326	0.963783	0.0567032	0.392435	61228	679	60549	49	FALSE	FALSE
rs7163757_T	720.1	Spinal stenosis of lumbar region	musculoskeletal	0.978893	0.515333	1.02269	0.034495	0.423372	51091	1838	49253	28	FALSE	FALSE
rs2268569_T	483	Acute bronchitis and bronchiolitis	respiratory	0.527808	0.515337	1.03305	0.0499768	0.0814546	50034	2780	47254	10	FALSE	FALSE
rs580240_T	395.1	Nonrheumatic mitral valve disorders	circulatory system	0.154043	0.515343	0.983182	0.0260725	0.485854	53724	3292	50432	7	FALSE	FALSE
rs10771372_T	365.2	Primary angle-closure glaucoma	sense organs	0.391496	0.515346	1.08403	0.124025	0.191435	56706	204	56502	474	FALSE	FALSE
rs1510148_T	216	Benign neoplasm of skin	neoplasms	0.914496	0.515355	1.0184	0.0280302	0.261535	58822	3507	55315	263	FALSE	FALSE
rs2924447_A	250.12	Type 1 diabetes with renal manifestations	endocrine/metabolic	0.603966	0.515355	0.926129	0.11797	0.139735	43858	317	43541	441	FALSE	FALSE
rs6867984_A	599	Other symptoms/disorders or the urinary system	genitourinary	0.0467116	0.515359	0.983012	0.0263385	0.107464	54525	9591	44934	12	FALSE	FALSE
rs12746673_C	509.8	Dependence on respirator [Ventilator] or supplemental oxygen	respiratory	0.33995	0.51536	1.03188	0.04824	0.209149	43806	1329	42477	722	FALSE	FALSE
rs4513637_G	557.1	Celiac disease	digestive	0.0313799	0.515363	1.06178	0.0921473	0.17606	40773	395	40378	394	FALSE	FALSE
rs142848532_T	721.1	Spondylosis without myelopathy	musculoskeletal	0.821045	0.515364	0.962707	0.0584253	0.0473398	52271	3766	48505	872	FALSE	FALSE
rs1799884_T	276.12	Hyposmolality and/or hyponatremia	endocrine/metabolic	0.471047	0.515366	0.979584	0.0317098	0.179227	44346	3849	40497	2	FALSE	FALSE
rs6790843_A	368	Visual disturbances	sense organs	0.115903	0.515373	1.02079	0.0316284	0.373879	59966	2224	57742	62	FALSE	FALSE
rs2564929_T	624.1	Dystrophy of female genital tract	genitourinary	0.6114	0.515376	1.16748	0.238051	0.32878	30747	38	30709	6	FALSE	FALSE
rs28582094_G	735.22	Claw toe (acquired)	musculoskeletal	0.635186	0.515383	0.80499	0.333486	0.267501	54340	26	54314	43	FALSE	FALSE
rs1125253_T	81.12	Chronic graft-versus-host disease	infectious diseases	0.303459	0.515384	1.1436	0.206285	0.27462	58539	56	58483	401	FALSE	FALSE
rs1125251_T	81.12	Chronic graft-versus-host disease	infectious diseases	0.303459	0.515384	1.1436	0.206285	0.27462	58539	56	58483	401	FALSE	FALSE
rs2403205_T	627.1	Postmenopausal bleeding	genitourinary	0.960039	0.515384	1.03996	0.0602322	0.369866	24421	620	23801	73	FALSE	FALSE
rs12453443_G	425.11	Hypertrophic obstructive cardiomyopathy	circulatory system	0.0267585	0.515386	1.06941	0.10316	0.403583	56349	195	56154	678	FALSE	FALSE
rs2894536_C	202.22	Reticulosarcoma	neoplasms	0.0708332	0.515388	1.11964	0.173736	0.159086	59779	116	59663	418	FALSE	FALSE
rs11564710_A	962	Poisoning by hormones and synthetic substitutes	injuries & poisonings	0.225626	0.515389	0.939219	0.0964025	0.416552	46532	226	46306	102	FALSE	FALSE
rs1848067_T	741	Symptoms and disorders of the joints	musculoskeletal	0.359344	0.51539	1.0143	0.0218271	0.36018	56898	5093	51805	52	FALSE	FALSE
rs4660895_T	427.2	Atrial fibrillation and flutter	circulatory system	0.126253	0.515403	0.984849	0.0234709	0.295534	44137	6671	37466	24	FALSE	FALSE
rs2239525_G	426.4	Anomalous atrioventricular excitation	circulatory system	0.968687	0.515409	1.09877	0.144806	0.261694	37605	117	37488	0	FALSE	FALSE
rs2239526_G	426.4	Anomalous atrioventricular excitation	circulatory system	0.968687	0.515409	1.09877	0.144806	0.261694	37605	117	37488	0	FALSE	FALSE
rs11263762_A	260.1	Cachexia	endocrine/metabolic	0.00320195	0.515415	1.06732	0.100163	0.410285	43510	218	43292	67	FALSE	FALSE
rs10771372_T	714.2	Juvenile rheumatoid arthritis	musculoskeletal	0.556666	0.515419	0.930417	0.110885	0.190284	53131	285	52846	432	FALSE	FALSE
rs10860209_A	656.22	Interstitial emphysema and related conditions of newborn	pregnancy complications	0.180364	0.515427	1.18887	0.265987	0.15192	61427	54	61373	361	FALSE	FALSE
rs62432360_C	634	Miscarriage; stillbirth	pregnancy complications	0.816024	0.515435	0.943838	0.0888702	0.178167	32694	462	32232	456	FALSE	FALSE
rs730497_A	767	Cervicocranial/Cervicobrachial syndrome	symptoms	0.587369	0.51544	0.828295	0.289651	0.178376	55058	47	55011	39	FALSE	FALSE
rs16860758_G	709.5	Dermatomyositis	dermatologic	0.437514	0.515441	0.895589	0.169551	0.185109	51486	124	51362	557	FALSE	FALSE
rs62432360_C	149.1	Cancer of oropharynx	neoplasms	0.668953	0.515443	1.05572	0.0833708	0.178382	60931	482	60449	852	FALSE	FALSE
rs4237150_C	375.1	Dry eyes	sense organs	0.910311	0.515449	1.01956	0.0297856	0.411099	56563	2507	54056	139	FALSE	FALSE
rs112412537_A	528.11	Stomatitis and mucositis (ulcerative)	digestive	0.904396	0.515449	1.18695	0.263513	0.0393458	58024	162	57862	750	FALSE	FALSE
rs5210_A	394.7	Disease of tricuspid valve	circulatory system	0.111458	0.515455	1.03	0.0454548	0.376173	51471	1052	50419	21	FALSE	FALSE
rs12631733_T	362.26	Macular puckering of retina	sense organs	0.646978	0.515458	0.9371	0.0998917	0.160297	56751	400	56351	154	FALSE	FALSE
rs11890449_T	189.2	Cancer of bladder	neoplasms	0.947088	0.515459	0.927117	0.11636	0.0515539	61877	808	61069	54	FALSE	FALSE
rs2908297_T	596	Other disorders of bladder	genitourinary	0.110214	0.515461	0.971669	0.0441914	0.156191	58470	2062	56408	19	FALSE	FALSE
rs2924447_A	426.25	Other heart block	circulatory system	0.316065	0.515466	0.817566	0.309717	0.140838	37181	50	37131	380	FALSE	FALSE
rs11085259_T	794	Abnormal results of other function studies (bladder, pancreas, placenta, spleen, etc)	symptoms	0.532714	0.515474	0.845919	0.257299	0.180231	62861	58	62803	179	FALSE	FALSE
rs9489217_C	269	Proteinuria	endocrine/metabolic	0.913628	0.515478	0.976039	0.0372934	0.450321	60509	1492	59017	22	FALSE	FALSE
rs76369685_A	290.3	Other persistent mental disorders due to conditions classified elsewhere	mental disorders	0.597466	0.51548	1.07772	0.11509	0.0586925	49836	627	49209	329	FALSE	FALSE
rs3775094_A	381	Otitis media and Eustachian tube disorders	sense organs	0.995198	0.515484	1.01588	0.0242215	0.462256	57757	3670	54087	328	FALSE	FALSE
rs4984980_A	706.1	Acne	dermatologic	0.808913	0.515486	1.03798	0.0573164	0.189037	56592	987	55605	620	FALSE	FALSE
rs6136447_G	605	Erectile dysfunction [ED]	genitourinary	0.411421	0.515491	0.967034	0.0515462	0.137231	21380	1879	19501	64	FALSE	FALSE
rs2285676_G	358.1	Myasthenia gravis	neurological	0.471783	0.515491	1.07958	0.117754	0.377639	55802	151	55651	24	FALSE	FALSE
rs7693_T	529	Diseases and other conditions of the tongue	digestive	0.410799	0.515492	1.06964	0.103526	0.363359	58716	200	58516	61	FALSE	FALSE
rs2403205_T	250.3	Insulin pump user	endocrine/metabolic	0.830708	0.515497	0.982158	0.0276847	0.372147	47054	3209	43845	130	FALSE	FALSE
rs925095_T	687.1	Rash and other nonspecific skin eruption	dermatologic	0.904555	0.515497	0.984689	0.0237273	0.382542	51644	4128	47516	152	FALSE	FALSE
rs4237150_C	363.3	Chorioretinal scars	sense organs	0.948343	0.515499	0.920251	0.127802	0.410855	56952	128	56824	140	FALSE	FALSE
rs35498576_C	931	Contact dermatitis and other eczema due to plants [except food]	dermatologic	0.580955	0.515502	0.910547	0.144103	0.28057	48781	126	48655	100	FALSE	FALSE
rs2523507_G	279.7	Other immunological findings	endocrine/metabolic	0.927027	0.515507	1.03219	0.0487158	0.260066	57197	1101	56096	9	FALSE	FALSE
rs12453443_G	715	Other inflammatory spondylopathies	musculoskeletal	0.0796547	0.515507	0.966507	0.0523879	0.403578	53437	781	52656	642	FALSE	FALSE
rs116761056_T	704.12	Telogen effluvium	dermatologic	0.0131576	0.515512	0.629468	0.711817	0.0190064	57928	81	57847	159	FALSE	FALSE
rs7405696_C	300.1	Anxiety disorder	mental disorders	0.42321	0.515512	0.98912	0.0168223	0.40777	45354	9445	35909	403	FALSE	FALSE
rs867635_T	747.13	Congenital anomalies of great vessels	congenital anomalies	0.944984	0.515522	0.934367	0.104397	0.0791286	58942	697	58245	24	FALSE	FALSE
rs62432360_C	159.4	Malignant neoplasm of retroperitoneum and peritoneum	neoplasms	0.760737	0.515536	0.913391	0.139319	0.178592	54451	185	54266	764	FALSE	FALSE
rs12493_T	696.42	Psoriatic arthropathy	dermatologic	0.938049	0.515537	0.939279	0.0963386	0.186329	50773	379	50394	63	FALSE	FALSE
rs10181515_T	575.9	Nonspecific abnormal findings on radiological and other examination of biliary tract	digestive	0.220268	0.515538	0.905973	0.151861	0.226186	56984	132	56852	20	FALSE	FALSE
rs9901746_A	394	Rheumatic disease of the heart valves	circulatory system	0.143057	0.515539	1.02046	0.0311411	0.406039	52224	2304	49920	564	FALSE	FALSE
rs6103716_C	756.5	Congenital osteodystrophies	congenital anomalies	0.70695	0.515546	1.12851	0.185934	0.314408	60940	65	60875	78	FALSE	FALSE
rs11042984_C	255.12	Hyperaldosteronism	endocrine/metabolic	0.700049	0.515555	1.13328	0.192421	0.413803	53378	55	53323	250	FALSE	FALSE
rs11626787_G	513.4	Hyperventilation	respiratory	0.568297	0.515559	0.96594	0.0532961	0.34668	58815	803	58012	157	FALSE	FALSE
rs11708903_G	199	Neoplasm of uncertain behavior	neoplasms	0.384919	0.515567	0.981149	0.0292701	0.455662	47533	2536	44997	72	FALSE	FALSE
rs55754152_A	580.1	Glomerulonephritis	genitourinary	0.89097	0.515569	0.888962	0.181024	0.0513748	46297	346	45951	31	FALSE	FALSE
rs2523507_G	260.3	Adult failure to thrive	endocrine/metabolic	0.887312	0.51557	0.96658	0.0522786	0.26335	44327	981	43346	6	FALSE	FALSE
rs72727388_C	355	Complex regional/central pain syndrome	neurological	0.679641	0.515571	1.05378	0.0805635	0.27207	53885	387	53498	661	FALSE	FALSE
rs8121252_T	184	Cancer of other female genital organs	neoplasms	0.549913	0.515573	0.962562	0.0586858	0.339735	29966	672	29294	103	FALSE	FALSE
rs234866_A	365.1	Open-angle glaucoma	sense organs	0.564223	0.515575	1.0314	0.0475552	0.307116	57887	1066	56821	142	FALSE	FALSE
rs11085259_T	597.2	Urinary complications NEC	genitourinary	0.364366	0.515581	0.908162	0.148164	0.180399	56436	166	56270	165	FALSE	FALSE
rs28578604_T	710	Osteomyelitis, periostitis, and other infections involving bone	musculoskeletal	0.174946	0.515585	1.0308	0.0466513	0.219657	53167	1360	51807	71	FALSE	FALSE
rs76369685_A	198.4	Secondary malignant neoplasm of liver	neoplasms	0.290831	0.515588	1.04649	0.069895	0.0588627	46600	1836	44764	323	FALSE	FALSE
rs2908297_T	259.1	Nonspecific abnormal results of other endocrine function study	endocrine/metabolic	0.0774463	0.515588	1.10413	0.152356	0.156369	53700	154	53546	16	FALSE	FALSE
rs4237150_C	743.12	Senile osteoporosis	musculoskeletal	0.901859	0.515589	1.03372	0.0510066	0.412049	52626	845	51781	128	FALSE	FALSE
rs4400674_A	246.7	Abnormal results of function study of thyroid	endocrine/metabolic	0.746603	0.515591	1.05165	0.0774582	0.384104	49661	353	49308	1	FALSE	FALSE
rs72979712_T	149.5	Hx of malignant neoplasm of oral cavity and pharynx	neoplasms	0.660242	0.515603	0.909702	0.145566	0.052207	61735	531	61204	66	FALSE	FALSE
rs10181515_T	624.1	Dystrophy of female genital tract	genitourinary	0.366767	0.515615	1.18477	0.260801	0.227938	30743	38	30705	10	FALSE	FALSE
rs7163757_T	270.11	Disturbances of sulphur-bearing amino-acid metabolism	endocrine/metabolic	0.976299	0.515627	1.16541	0.235463	0.422108	59037	36	59001	36	FALSE	FALSE
rs3775094_A	264	Lack of normal physiological development	endocrine/metabolic	0.988736	0.51563	0.97603	0.0373206	0.463274	45131	2018	43113	262	FALSE	FALSE
rs8121252_T	259.3	Delay in sexual development and puberty NEC	endocrine/metabolic	0.574478	0.51563	0.895229	0.170244	0.341474	53458	80	53378	194	FALSE	FALSE
rs4984980_A	964.1	Anticoagulants causing adverse effects	injuries & poisonings	0.415798	0.515635	1.12098	0.175678	0.187954	46030	101	45929	503	FALSE	FALSE
rs2523504_T	451	Phlebitis and thrombophlebitis	circulatory system	0.927952	0.515636	1.0501	0.0751951	0.2611	45226	449	44777	0	FALSE	FALSE
rs2948567_T	756.5	Congenital osteodystrophies	congenital anomalies	0.897528	0.515638	0.88333	0.190832	0.333602	60710	65	60645	316	FALSE	FALSE
rs28578604_T	627.4	Premenopausal menorrhagia	genitourinary	0.928579	0.515639	0.872039	0.210621	0.221128	23907	71	23836	33	FALSE	FALSE
rs4237150_C	772.3	Muscle weakness	symptoms	0.762396	0.515642	1.01664	0.0253878	0.411797	56852	3403	53449	138	FALSE	FALSE
rs6885132_G	622.1	Polyp of corpus uteri	genitourinary	0.324189	0.515647	0.901711	0.159154	0.101528	34153	237	33916	59	FALSE	FALSE
rs12453443_G	456	Chronic venous insufficiency [CVI]	circulatory system	0.000197209	0.515648	0.964171	0.0561268	0.404289	44974	690	44284	524	FALSE	FALSE
rs11626787_G	969	Poisoning by psychotropic agents	injuries & poisonings	0.646692	0.515649	0.921797	0.125265	0.347336	46432	146	46286	121	FALSE	FALSE
rs6867984_A	281	Other deficiency anemia	hematopoietic	0.283222	0.515659	1.04418	0.0665054	0.1068	41203	1221	39982	11	FALSE	FALSE
rs7946714_C	411.1	Unstable angina (intermediate coronary syndrome)	circulatory system	0.0162464	0.515661	1.02764	0.0419485	0.214714	48192	1889	46303	49	FALSE	FALSE
rs8070737_T	465.4	Acute laryngitis and tracheitis	respiratory	0.61744	0.515666	0.922426	0.124219	0.182703	45500	232	45268	14	FALSE	FALSE
rs16969990_T	519.1	Tracheostomy complications	respiratory	0.599029	0.515672	0.849125	0.251601	0.0694829	56316	145	56171	39	FALSE	FALSE
rs2908289_A	634	Miscarriage; stillbirth	pregnancy complications	0.783142	0.515674	0.944461	0.087905	0.177968	33124	469	32655	10	FALSE	FALSE
rs7632381_C	759	Other and unspecified congenital anomalies	congenital anomalies	0.10393	0.515681	0.964397	0.0557709	0.436083	61267	679	60588	10	FALSE	FALSE
rs13282002_C	540	Appendiceal conditions	digestive	0.640818	0.515681	1.0685	0.101931	0.158752	62588	349	62239	422	FALSE	FALSE
rs1250109_C	252.1	Hyperparathyroidism	endocrine/metabolic	0.166942	0.515681	0.955644	0.0697973	0.173191	54310	766	53544	17	FALSE	FALSE
rs497273_C	496.3	Bronchiectasis	respiratory	0.252613	0.515681	0.958863	0.0646242	0.34457	48337	541	47796	245	FALSE	FALSE
rs144155527_T	204.1	Lymphoid leukemia	neoplasms	0.311474	0.515689	0.812626	0.319203	0.0178856	60244	343	59901	165	FALSE	FALSE
rs11075256_G	149.3	Cancer of hypopharynx	neoplasms	0.0814128	0.515689	1.11977	0.174039	0.29478	61249	77	61172	95	FALSE	FALSE
rs2523507_G	850	Hemorrhage or hematoma complicating a procedure	injuries & poisonings	0.974298	0.51569	1.03569	0.0539441	0.261263	54694	880	53814	5	FALSE	FALSE
rs2971670_T	415	Pulmonary heart disease	circulatory system	0.673894	0.51569	0.979627	0.031666	0.178841	54940	3745	51195	43	FALSE	FALSE
rs1364809_C	728	Disorders of muscle, ligament, and fascia	musculoskeletal	0.44045	0.515695	0.79094	0.360822	0.0252909	47092	192	46900	6	FALSE	FALSE
rs2894536_C	560.3	Peritoneal or intestinal adhesions	digestive	0.683285	0.5157	0.9038	0.155614	0.159421	40647	168	40479	294	FALSE	FALSE
rs2133705_C	381.2	Eustachian tube disorders	sense organs	0.0687067	0.515713	1.02202	0.0335077	0.487562	55394	1862	53532	919	FALSE	FALSE
rs6483215_A	286.13	Congenital factor VIII disorder	hematopoietic	0.0907801	0.515715	0.877834	0.200468	0.235625	47722	74	47648	60	FALSE	FALSE
rs10116772_A	780	Hypothermia/Chills	symptoms	0.789813	0.515726	0.927474	0.115841	0.409915	62674	156	62518	53	FALSE	FALSE
rs1411435_G	315	Develomental delays and disorders	mental disorders	0.293358	0.515731	1.04093	0.0617141	0.0956716	59537	1618	57919	67	FALSE	FALSE
rs76369685_A	514.2	Solitary pulmonary nodule	respiratory	0.585244	0.515734	0.952129	0.0754756	0.0593746	54013	1666	52347	367	FALSE	FALSE
rs2523506_T	474	Acute and chronic tonsillitis	respiratory	0.448129	0.515735	1.03761	0.0568012	0.159454	43445	1275	42170	22	FALSE	FALSE
rs11042985_G	753.2	Congenital anomalies of posterior segment of eye	congenital anomalies	0.812461	0.515735	0.877974	0.200233	0.413174	61479	53	61426	239	FALSE	FALSE
rs730497_A	568.1	Peritoneal adhesions (postoperative) (postinfection)	digestive	0.393244	0.515746	0.946637	0.0843789	0.17867	51931	499	51432	37	FALSE	FALSE
rs757209_A	859	Complication due to other implant and internal device	injuries & poisonings	0.0161071	0.515751	1.03321	0.0502649	0.407259	54167	832	53335	518	FALSE	FALSE
rs34506303_G	686.1	Carbuncle and furuncle	dermatologic	0.746634	0.515761	1.08174	0.120896	0.158931	51129	244	50885	895	FALSE	FALSE
rs12746673_C	447.1	Stricture of artery	circulatory system	0.415561	0.515761	1.08944	0.131808	0.209533	50436	166	50270	839	FALSE	FALSE
rs1250109_C	427.6	Premature beats	circulatory system	0.630954	0.515762	0.964995	0.0548287	0.172904	38744	1270	37474	14	FALSE	FALSE
rs9489217_C	464	Acute sinusitis	respiratory	0.910267	0.515764	0.985211	0.0229259	0.450559	49514	4247	45267	17	FALSE	FALSE
rs35498576_C	626.1	Irregular menstrual cycle/bleeding	genitourinary	0.653515	0.515765	1.0214	0.0325777	0.283178	26501	2687	23814	66	FALSE	FALSE
rs5210_A	411.4	Coronary atherosclerosis	circulatory system	0.232169	0.515768	1.01222	0.0186911	0.376439	56219	9897	46322	25	FALSE	FALSE
rs8070737_T	170.1	Bone cancer	neoplasms	0.28639	0.51577	1.05907	0.0883168	0.181792	62170	419	61751	24	FALSE	FALSE
rs12746673_C	228.1	Hemangioma of skin and subcutaneous tissue	neoplasms	0.296212	0.515771	0.959326	0.0638962	0.20858	60442	767	59675	975	FALSE	FALSE
rs730497_A	149	Cancer of larynx, pharynx, nasal cavities	neoplasms	0.558254	0.515776	0.963424	0.0573367	0.178272	62329	1106	61223	46	FALSE	FALSE
rs8070737_T	366.1	Nonsenile Cataract	sense organs	0.468033	0.51578	1.21553	0.300344	0.181423	55718	33	55685	24	FALSE	FALSE
rs10771372_T	157	Pancreatic cancer	neoplasms	0.470012	0.515782	1.04636	0.0697309	0.191836	55219	654	54565	462	FALSE	FALSE
rs6136447_G	78	Viral warts & HPV	infectious diseases	0.73402	0.515783	0.964143	0.0561906	0.138968	50850	1402	49448	155	FALSE	FALSE
rs12746673_C	394.7	Disease of tricuspid valve	circulatory system	0.329638	0.515785	1.03576	0.0540739	0.209948	50703	1040	49663	827	FALSE	FALSE
rs12746673_C	289.1	Myelofibrosis	hematopoietic	0.233309	0.515786	0.903418	0.156296	0.210118	45039	131	44908	749	FALSE	FALSE
rs4984980_A	303.1	Dissociative disorder	mental disorders	0.673777	0.51579	0.807964	0.328135	0.188425	35871	35	35836	408	FALSE	FALSE
rs1250109_C	980	Encounter for long-term (current) use of antibiotics	infectious diseases	0.349292	0.515795	0.972155	0.0434573	0.172654	61189	1972	59217	20	FALSE	FALSE
rs13282002_C	250.15	Diabetes type 1 with peripheral circulatory disorders	endocrine/metabolic	0.745015	0.515798	1.15143	0.216979	0.157798	43749	73	43676	301	FALSE	FALSE
rs4558932_C	80	Postoperative infection	infectious diseases	0.135674	0.5158	0.969205	0.0481341	0.212101	59639	1344	58295	609	FALSE	FALSE
rs142848532_T	371	Inflammation of the eye	sense organs	0.0816557	0.515808	0.953264	0.0736557	0.0472408	55524	2235	53289	922	FALSE	FALSE
rs6026592_A	286.13	Congenital factor VIII disorder	hematopoietic	0.341748	0.515808	0.894634	0.17134	0.379667	47651	74	47577	131	FALSE	FALSE
rs76177300_A	250.23	Type 2 diabetes with ophthalmic manifestations	endocrine/metabolic	0.817728	0.515809	1.08945	0.131843	0.0444641	44058	677	43381	627	FALSE	FALSE
rs4433533_G	389.1	Sensorineural hearing loss	sense organs	0.407418	0.515816	0.978199	0.0339204	0.215214	57545	2813	54732	15	FALSE	FALSE
rs6889788_A	696.42	Psoriatic arthropathy	dermatologic	0.938984	0.515821	0.939318	0.0963388	0.186334	50777	379	50398	59	FALSE	FALSE
rs16969990_T	225.1	Benign neoplasm of brain, cranial nerves, meninges	neoplasms	0.840258	0.515826	1.08126	0.120231	0.0691614	61342	508	60834	40	FALSE	FALSE
rs777355_A	726.2	Synoviopathy	musculoskeletal	0.458058	0.515842	0.929179	0.113046	0.481401	46831	160	46671	251	FALSE	FALSE
rs10860209_A	276.12	Hyposmolality and/or hyponatremia	endocrine/metabolic	0.495535	0.515842	0.978041	0.0341711	0.153091	44111	3836	40275	248	FALSE	FALSE
rs580240_T	429.1	Heart transplant/surgery	circulatory system	0.156387	0.515852	1.03526	0.0533378	0.485946	50342	722	49620	7	FALSE	FALSE
rs3213571_C	41.12	Methicillin resistant Staphylococcus aureus	infectious diseases	0.804315	0.515854	0.94748	0.0830313	0.0834352	52340	1035	51305	113	FALSE	FALSE
rs11708903_G	370.2	Superficial keratitis	sense organs	0.0189186	0.515858	0.902319	0.158197	0.455366	54151	82	54069	73	FALSE	FALSE
rs7693_T	560.3	Peritoneal or intestinal adhesions	digestive	0.645423	0.515859	1.07602	0.112773	0.366392	40877	169	40708	46	FALSE	FALSE
rs1411435_G	481	Influenza	respiratory	0.154132	0.515864	1.05851	0.087512	0.0958346	47942	729	47213	53	FALSE	FALSE
rs11075255_A	411.3	Angina pectoris	circulatory system	0.939426	0.51587	1.02104	0.0320405	0.401682	48440	2320	46120	249	FALSE	FALSE
rs1250109_C	284.1	Pancytopenia	hematopoietic	0.339942	0.515886	0.966165	0.0529791	0.172501	41310	1333	39977	14	FALSE	FALSE
rs2941257_T	164	Cancer of intrathoracic organs	neoplasms	0.981546	0.515886	0.907697	0.149061	0.260837	59863	122	59741	260	FALSE	FALSE
rs142848532_T	601.1	Prostatitis	genitourinary	0.4594	0.51589	0.885621	0.186959	0.0482053	20672	354	20318	359	FALSE	FALSE
rs2268570_G	731	Osteitis deformans and osteopathies associated with other disorders classified elsewhere	musculoskeletal	0.88099	0.51589	0.955497	0.07007	0.417883	49874	428	49446	251	FALSE	FALSE
rs1848068_T	608	Other disorders of male genital organs	genitourinary	0.140983	0.515892	0.956018	0.0692313	0.338768	20027	487	19540	18	FALSE	FALSE
rs76177300_A	994	Sepsis and SIRS	injuries & poisonings	0.972087	0.515895	1.03481	0.0526714	0.0460583	60456	4277	56179	860	FALSE	FALSE
rs1016565_A	401.1	Essential hypertension	circulatory system	0.821489	0.515896	0.989911	0.0156077	0.310274	57546	25836	31710	111	FALSE	FALSE
rs234866_A	721.2	Spondylosis with myelopathy	musculoskeletal	0.355815	0.515898	0.952476	0.0749443	0.306362	49595	431	49164	125	FALSE	FALSE
rs11989843_G	614.33	Pelvic inflammatory disease, NOS	genitourinary	0.681234	0.515899	1.16508	0.235176	0.194466	30900	52	30848	253	FALSE	FALSE
rs11890449_T	209	Neuroendocrine tumors	neoplasms	0.941504	0.515904	1.16122	0.230071	0.0514987	63254	168	63086	54	FALSE	FALSE
rs1125253_T	270.33	Amyloidosis	endocrine/metabolic	0.375183	0.515904	1.10754	0.157217	0.27411	58741	98	58643	407	FALSE	FALSE
rs1125251_T	270.33	Amyloidosis	endocrine/metabolic	0.375183	0.515904	1.10754	0.157217	0.27411	58741	98	58643	407	FALSE	FALSE
rs2948567_T	727.1	Synovitis and tenosynovitis	musculoskeletal	0.51156	0.515908	0.976466	0.0366578	0.333337	48454	1787	46667	263	FALSE	FALSE
rs1250590_A	427.4	Cardiac arrest and ventricular fibrillation	circulatory system	0.74811	0.515918	1.03679	0.0556129	0.475169	37534	669	36865	673	FALSE	FALSE
rs1848067_T	317	Alcohol-related disorders	mental disorders	0.513211	0.515919	0.976744	0.0362206	0.360871	49102	1749	47353	48	FALSE	FALSE
rs6438788_G	694.3	Vascular disorders of skin	dermatologic	0.116281	0.515925	0.829351	0.288024	0.462787	52791	25	52766	64	FALSE	FALSE
rs4984980_A	380.1	Otitis externa	sense organs	0.435915	0.515927	0.952386	0.0750962	0.18905	58495	604	57891	645	FALSE	FALSE
rs6485473_G	537	Other disorders of stomach and duodenum	digestive	0.292281	0.515927	0.971975	0.043755	0.316603	54810	1250	53560	66	FALSE	FALSE
rs4701619_C	250.14	Type 1 diabetes with neurological manifestations	endocrine/metabolic	0.761169	0.515935	0.946899	0.083991	0.187442	44395	493	43902	61	FALSE	FALSE
rs4812816_A	740.9	Osteoarthrosis NOS	musculoskeletal	0.203713	0.515936	0.983643	0.0253871	0.217021	53693	6107	47586	42	FALSE	FALSE
rs144155527_T	477	Epistaxis or throat hemorrhage	respiratory	0.0144503	0.515942	0.876271	0.20332	0.0180254	42884	790	42094	107	FALSE	FALSE
rs1016565_A	442.3	Aneurysm of artery of lower extremity	circulatory system	0.220978	0.515946	1.098	0.143918	0.309969	51076	111	50965	107	FALSE	FALSE
rs6031558_C	594.2	Calculus of lower urinary tract	genitourinary	0.956015	0.515947	1.08143	0.120508	0.328411	56883	151	56732	25	FALSE	FALSE
rs56149656_G	720	Spinal stenosis	musculoskeletal	0.0290342	0.515955	0.969551	0.0476022	0.105846	51929	2710	49219	65	FALSE	FALSE
rs8074454_C	411.1	Unstable angina (intermediate coronary syndrome)	circulatory system	0.431709	0.515958	1.02418	0.0367858	0.330862	48221	1892	46329	17	FALSE	FALSE
rs2948567_T	149.9	Cancer of of nasal cavities	neoplasms	0.888374	0.51596	1.08216	0.121546	0.333813	61109	150	60959	321	FALSE	FALSE
rs10860209_A	452.2	Deep vein thrombosis [DVT]	circulatory system	0.166664	0.515961	0.970797	0.0456261	0.151901	46583	2052	44531	265	FALSE	FALSE
rs4433533_G	333.2	Myoclonus	neurological	0.485618	0.515964	0.92185	0.125269	0.214269	47333	198	47135	12	FALSE	FALSE
rs13282002_C	528.1	Stomatitis and mucositis	digestive	0.611293	0.515965	0.953965	0.0725524	0.158247	58946	742	58204	396	FALSE	FALSE
rs2403205_T	443.8	Other specified peripheral vascular diseases	circulatory system	0.51116	0.515966	1.08362	0.123632	0.371992	51067	138	50929	145	FALSE	FALSE
rs1510148_T	190	Cancer of eye	neoplasms	0.878207	0.515969	0.901165	0.160208	0.261636	60718	106	60612	273	FALSE	FALSE
rs1971152_C	577	Diseases of pancreas	digestive	0.816038	0.515969	1.02448	0.0372379	0.410743	61911	1527	60384	470	FALSE	FALSE
rs10766395_C	513.31	Apnea	respiratory	0.196342	0.515984	1.0717	0.1066	0.380777	57858	187	57671	516	FALSE	FALSE
rs6438788_G	512.8	Cough	respiratory	0.0772464	0.515984	0.989404	0.0164006	0.46204	41399	10335	31064	53	FALSE	FALSE
rs12453443_G	574.3	Cholecystitis without cholelithiasis	digestive	0.24619	0.515991	1.04226	0.0637276	0.404047	56752	514	56238	666	FALSE	FALSE
rs2564929_T	701	Other hypertrophic and atrophic conditions of skin	dermatologic	0.264504	0.515993	0.981217	0.0291924	0.328091	58758	2834	55924	15	FALSE	FALSE
rs16969990_T	386	Vertiginous syndromes and other disorders of vestibular system	sense organs	0.779889	0.515994	0.948606	0.0812304	0.0687894	53940	1283	52657	34	FALSE	FALSE
rs6688365_C	628	Ovarian cyst	genitourinary	0.687254	0.515997	1.03248	0.0492118	0.440124	24609	866	23743	144	FALSE	FALSE
rs35533056_A	274.2	Crystal arthropathies	endocrine/metabolic	0.722778	0.515999	1.06663	0.0993049	0.385304	59627	215	59412	314	FALSE	FALSE
rs55754152_A	450	Noninfectious disorders of lymphatic channels	circulatory system	0.918067	0.516001	0.934098	0.10496	0.0514289	62669	1012	61657	40	FALSE	FALSE
rs1510148_T	637	Short gestation; low birth weight; and fetal growth retardation	pregnancy complications	0.947181	0.516002	0.910279	0.144729	0.261348	60163	135	60028	258	FALSE	FALSE
rs12631733_T	81.1	Graft-versus-host disease	infectious diseases	0.666692	0.516004	0.855062	0.241074	0.160183	58789	72	58717	165	FALSE	FALSE
rs3733227_C	627	Menopausal and postmenopausal disorders	genitourinary	0.209509	0.516005	0.983636	0.0254033	0.334677	28284	4418	23866	2	FALSE	FALSE
rs7946714_C	394.7	Disease of tricuspid valve	circulatory system	0.128473	0.516008	1.03517	0.0532221	0.215891	51445	1052	50393	51	FALSE	FALSE
rs867635_T	202.22	Reticulosarcoma	neoplasms	0.647491	0.516008	1.16044	0.229096	0.0788936	60157	118	60039	22	FALSE	FALSE
rs2523504_T	504	Other alveolar and parietoalveolar pneumonopathy	respiratory	0.932404	0.516009	0.954818	0.0711834	0.260769	43667	524	43143	1	FALSE	FALSE
rs4433533_G	573.1	Chronic passive congestion of liver	digestive	0.486951	0.516012	0.857468	0.236752	0.214524	46722	58	46664	14	FALSE	FALSE
rs2971670_T	767	Cervicocranial/Cervicobrachial syndrome	symptoms	0.505769	0.516013	0.828467	0.289727	0.178416	55054	47	55007	46	FALSE	FALSE
rs7693_T	195.3	Malignant neoplasm of head, face, and neck	neoplasms	0.730398	0.516014	1.03043	0.046149	0.363785	46100	1081	45019	47	FALSE	FALSE
rs2380949_G	626.14	Irregular menstrual bleeding	genitourinary	0.616883	0.516019	0.89445	0.171744	0.09442	24068	224	23844	29	FALSE	FALSE
rs4433533_G	300.13	Phobia	mental disorders	0.558129	0.516031	1.09262	0.136391	0.216364	36360	152	36208	10	FALSE	FALSE
rs2380950_G	158	Neoplasm of unspecified nature of digestive system	neoplasms	0.0771977	0.516039	1.07819	0.115917	0.0952948	55386	413	54973	32	FALSE	FALSE
rs3733227_C	571.5	Other chronic nonalcoholic liver disease	digestive	0.431126	0.516043	0.983609	0.0254479	0.334339	50540	3866	46674	1	FALSE	FALSE
rs6483215_A	580.11	Proliferative glomerulonephritis	genitourinary	0.779997	0.516046	1.1072	0.156795	0.235872	46042	107	45935	52	FALSE	FALSE
rs10766394_G	313	Pervasive developmental disorders	mental disorders	0.550011	0.516049	1.02276	0.0346534	0.376758	59886	1991	57895	93	FALSE	FALSE
rs757209_A	153.3	Malignant neoplasm of rectum, rectosigmoid junction, and anus	neoplasms	0.229141	0.51605	1.02935	0.0445372	0.406173	51334	1076	50258	477	FALSE	FALSE
rs72648855_T	277.6	Other deficiencies of circulating enzymes	endocrine/metabolic	0.0793975	0.516054	1.30209	0.406461	0.106984	59177	26	59151	26	FALSE	FALSE
rs72650615_C	277.6	Other deficiencies of circulating enzymes	endocrine/metabolic	0.0793975	0.516054	1.30209	0.406461	0.106984	59177	26	59151	26	FALSE	FALSE
rs2133705_C	356	Hereditary and idiopathic peripheral neuropathy	neurological	0.378256	0.516058	1.02269	0.034542	0.487873	56568	1778	54790	953	FALSE	FALSE
rs2074090_G	149	Cancer of larynx, pharynx, nasal cavities	neoplasms	0.141783	0.516065	1.02972	0.0451018	0.35293	62052	1106	60946	340	FALSE	FALSE
rs7946714_C	444.1	Arterial embolism and thrombosis of lower extremity artery	circulatory system	0.399966	0.516067	0.919494	0.129241	0.215232	51203	185	51018	57	FALSE	FALSE
rs11075255_A	380	Disorders of external ear	sense organs	0.910733	0.51607	1.08768	0.129421	0.402525	58338	122	58216	299	FALSE	FALSE
rs1905505_A	656.6	Perinatal disorders of digestive system	pregnancy complications	0.822781	0.516072	1.09223	0.135849	0.289004	61513	134	61379	347	FALSE	FALSE
rs11890449_T	504	Other alveolar and parietoalveolar pneumonopathy	respiratory	0.976277	0.516073	0.908927	0.147042	0.0513361	43634	524	43110	37	FALSE	FALSE
rs11075255_A	446.8	Thrombotic microangiopathy	circulatory system	0.928803	0.516074	1.17429	0.247399	0.40151	50848	33	50815	271	FALSE	FALSE
rs10771372_T	681.5	Cellulitis and abscess of leg, except foot	dermatologic	0.537209	0.516075	1.02993	0.0454109	0.191467	52915	1608	51307	437	FALSE	FALSE
rs12631733_T	505	Other pulmonary inflamation or edema	respiratory	0.471386	0.516083	1.06141	0.0917755	0.1621	43467	429	43038	114	FALSE	FALSE
rs2924447_A	514	Abnormal findings examination of lungs	respiratory	0.681627	0.516084	0.980186	0.0308182	0.141517	57071	4883	52188	570	FALSE	FALSE
rs72979712_T	306.9	Tension headache	mental disorders	0.348859	0.51609	0.824623	0.296941	0.0529178	36311	130	36181	38	FALSE	FALSE
rs76369685_A	341	Other demyelinating diseases of central nervous system	neurological	0.0599172	0.516092	1.08243	0.121976	0.0581035	47424	583	46841	316	FALSE	FALSE
rs2924447_A	522.5	Periapical abscess	digestive	0.554184	0.516095	1.1067	0.156128	0.141256	57240	158	57082	563	FALSE	FALSE
rs2924447_A	270.33	Amyloidosis	endocrine/metabolic	0.535471	0.516097	0.869256	0.215774	0.141461	58592	98	58494	570	FALSE	FALSE
rs1905505_A	297.2	Suicide or self-inflicted injury	mental disorders	0.56487	0.516098	1.07629	0.113222	0.288114	36194	188	36006	216	FALSE	FALSE
rs16860758_G	446.8	Thrombotic microangiopathy	circulatory system	0.168868	0.516099	0.799635	0.344334	0.184761	50568	33	50535	566	FALSE	FALSE
rs6438788_G	259.4	Precocious sexual development and puberty NEC	endocrine/metabolic	0.194291	0.5161	1.08984	0.132484	0.462066	53620	118	53502	60	FALSE	FALSE
rs6749367_T	751.21	Cystic kidney disease	congenital anomalies	0.582578	0.516102	0.951589	0.0764159	0.253174	59311	469	58842	435	FALSE	FALSE
rs10116772_A	440.1	Atherosclerosis of renal artery	circulatory system	0.3325	0.516104	0.946237	0.085102	0.409574	51329	295	51034	39	FALSE	FALSE
rs34506303_G	577.3	Cyst and pseudocyst of pancreas	digestive	0.556762	0.516118	1.06231	0.0930907	0.158159	60243	418	59825	1052	FALSE	FALSE
rs9489217_C	110.12	Althete's foot	infectious diseases	0.969303	0.516123	0.948179	0.0819488	0.450808	53860	303	53557	16	FALSE	FALSE
rs72650616_A	112	Candidiasis	infectious diseases	0.504796	0.516128	0.967846	0.0503321	0.107049	55708	2221	53487	97	FALSE	FALSE
rs11564710_A	573.4	Acute and subacute necrosis of liver	digestive	0.767853	0.516129	0.951042	0.0773075	0.417208	46931	353	46578	105	FALSE	FALSE
rs8070737_T	110.11	Dermatophytosis of nail	infectious diseases	0.181897	0.516135	1.03069	0.0465479	0.182076	55172	1617	53555	20	FALSE	FALSE
rs6103716_C	726.4	Calcaneal spur; Exostosis NOS	musculoskeletal	0.979341	0.51614	1.07013	0.104395	0.313968	47059	209	46850	60	FALSE	FALSE
rs1250095_T	70.9	Hepatitis NOS	infectious diseases	0.987536	0.516141	1.04645	0.0699319	0.379504	49761	429	49332	276	FALSE	FALSE
rs62432360_C	960	Poisoning by antibiotics	injuries & poisonings	0.532723	0.516142	0.97584	0.0376659	0.178077	48361	2590	45771	689	FALSE	FALSE
rs7693_T	614.53	Cyst or abscess of Bartholin's gland	genitourinary	0.226492	0.516143	1.14353	0.206558	0.362646	31113	50	31063	29	FALSE	FALSE
rs10937714_C	525.2	Atrophy of edentulous alveolar ridge	digestive	0.34461	0.516146	0.776923	0.38875	0.212146	57055	23	57032	612	FALSE	FALSE
rs11085259_T	760	Back pain	symptoms	0.330705	0.516147	1.01303	0.0199356	0.179563	56632	11252	45380	164	FALSE	FALSE
rs6136447_G	792	Abnormal Papanicolaou smear of cervix and cervical HPV	genitourinary	0.912969	0.516147	1.03671	0.055522	0.141527	28719	1378	27341	88	FALSE	FALSE
rs6485473_G	300.1	Anxiety disorder	mental disorders	0.503581	0.516151	1.01156	0.0177022	0.315244	45690	9516	36174	51	FALSE	FALSE
rs3802113_G	286.8	Hypercoagulable state	hematopoietic	0.215204	0.516152	1.05382	0.0807418	0.164672	48208	553	47655	48	FALSE	FALSE
rs8070737_T	649.1	Diabetes or abnormal glucose tolerance complicating pregnancy	pregnancy complications	0.969997	0.516155	1.05495	0.0823915	0.182286	33409	522	32887	13	FALSE	FALSE
rs6031558_C	772	Symptoms of the muscles	symptoms	0.939011	0.516159	1.04991	0.0750137	0.328301	53952	399	53553	19	FALSE	FALSE
rs234866_A	504	Other alveolar and parietoalveolar pneumonopathy	respiratory	0.461673	0.516168	1.04464	0.0672691	0.305976	43572	522	43050	103	FALSE	FALSE
rs10842991_T	602	Other disorders of prostate	genitourinary	0.733207	0.516174	1.13481	0.19478	0.192869	20571	79	20492	173	FALSE	FALSE
rs11085259_T	331.1	Hydrocephalus	neurological	0.867178	0.516192	0.955642	0.0698859	0.179562	47744	731	47013	143	FALSE	FALSE
rs7946714_C	411.4	Coronary atherosclerosis	circulatory system	0.205381	0.5162	1.01436	0.0219567	0.215128	56192	9889	46303	56	FALSE	FALSE
rs11890449_T	38	Septicemia	infectious diseases	0.858807	0.516207	0.96956	0.0476165	0.0513581	56476	5102	51374	50	FALSE	FALSE
rs12746673_C	528.6	Leukoplakia of oral mucosa	digestive	0.498097	0.516208	0.858031	0.235851	0.209622	57742	59	57683	932	FALSE	FALSE
rs11708903_G	204.11	Lymphoid leukemia, acute	neoplasms	0.277616	0.516219	0.931821	0.108773	0.454715	60153	173	59980	83	FALSE	FALSE
rs13282002_C	255.13	Medulloadrenal hyperfunction	endocrine/metabolic	0.362284	0.516221	0.809961	0.324668	0.158525	53263	41	53222	357	FALSE	FALSE
rs730497_A	260.1	Cachexia	endocrine/metabolic	0.636378	0.516222	0.918232	0.131405	0.17906	43544	218	43326	26	FALSE	FALSE
rs2908296_T	520.2	Disturbances in tooth eruption	digestive	0.0387369	0.516223	1.07479	0.111103	0.154008	57867	303	57564	58	FALSE	FALSE
rs10039427_A	286.1	Congenital coagulation defects	hematopoietic	0.965986	0.516229	1.07784	0.115466	0.185314	47754	245	47509	203	FALSE	FALSE
rs8003022_G	705.8	Hyperhidrosis	dermatologic	0.981003	0.516235	1.05691	0.085264	0.392529	56420	285	56135	44	FALSE	FALSE
rs1971152_C	611.1	Abnormal mammogram	genitourinary	0.904147	0.516241	0.98276	0.0267891	0.410586	58509	3336	55173	445	FALSE	FALSE
rs6128461_T	735.23	Hallux rigidus	musculoskeletal	0.550763	0.516259	1.0698	0.103938	0.380227	54503	197	54306	50	FALSE	FALSE
rs1905505_A	686.5	Pyoderma	dermatologic	0.453841	0.516259	0.861797	0.229134	0.288204	51493	50	51443	282	FALSE	FALSE
rs11075255_A	286.7	Other and unspecified coagulation defects	hematopoietic	0.918984	0.51626	0.977243	0.0354633	0.402352	49182	1712	47470	255	FALSE	FALSE
rs1411435_G	723	Other disorders of cervical region	musculoskeletal	0.221647	0.516268	0.939058	0.0968688	0.0958709	49890	658	49232	55	FALSE	FALSE
rs3775094_A	523.1	Gingivitis	digestive	0.991889	0.516279	0.960513	0.0620685	0.46282	57841	525	57316	322	FALSE	FALSE
rs2380950_G	378.1	Strabismus (not specified as paralytic)	sense organs	0.0232473	0.516279	1.06478	0.0966972	0.0957051	54762	608	54154	29	FALSE	FALSE
rs4812816_A	594	Urinary calculus	genitourinary	0.227049	0.51628	0.979322	0.0321906	0.217131	59814	3098	56716	43	FALSE	FALSE
rs2523506_T	110	Dermatophytosis / Dermatomycosis	infectious diseases	0.261553	0.516281	1.02746	0.0417286	0.159987	55814	2267	53547	26	FALSE	FALSE
rs1848068_T	627.22	Need for Hormone replacement therapy (postmenopausal)	genitourinary	0.0906649	0.516288	0.958379	0.0654968	0.335082	24403	548	23855	13	FALSE	FALSE
rs1971152_C	613.8	Other specified disorders of breast	genitourinary	0.743296	0.516291	1.04198	0.0633551	0.410949	59522	526	58996	455	FALSE	FALSE
rs10766395_C	172.2	Other non-epithelial cancer of skin	neoplasms	0.23221	0.516294	1.0158	0.0241514	0.380982	56525	4276	52249	504	FALSE	FALSE
rs2523504_T	871.3	Open wound of foot except toe(s) alone	injuries & poisonings	0.916108	0.516294	1.08486	0.125492	0.260981	55824	158	55666	1	FALSE	FALSE
rs62432360_C	859	Complication due to other implant and internal device	injuries & poisonings	0.58047	0.516296	0.958321	0.0655899	0.178109	53922	830	53092	767	FALSE	FALSE
rs12746673_C	580.12	Non-proliferative glomerulonephritis	genitourinary	0.40241	0.5163	0.907034	0.150333	0.209999	45405	142	45263	756	FALSE	FALSE
rs10734253_G	245	Thyroiditis	endocrine/metabolic	0.364908	0.516302	0.971501	0.0445465	0.438962	50272	1053	49219	93	FALSE	FALSE
rs8121252_T	71	Human immunodeficiency virus [HIV] disease	infectious diseases	0.0127033	0.516302	0.963165	0.0578236	0.342044	50112	686	49426	177	FALSE	FALSE
rs6749367_T	411.8	Other chronic ischemic heart disease, unspecified	circulatory system	0.400071	0.516304	0.979234	0.0323305	0.25299	49247	3243	46004	371	FALSE	FALSE
rs56149656_G	204.11	Lymphoid leukemia, acute	neoplasms	0.414676	0.516305	0.887906	0.183175	0.106815	60146	173	59973	88	FALSE	FALSE
rs3733227_C	573.4	Acute and subacute necrosis of liver	digestive	0.405425	0.516307	0.94908	0.0805216	0.334634	47029	355	46674	1	FALSE	FALSE
rs72727388_C	368.91	Psychophysical visual disturbances	sense organs	0.485618	0.516311	1.10528	0.154227	0.273383	57253	102	57151	688	FALSE	FALSE
rs6483215_A	530.14	Reflux esophagitis	digestive	0.538101	0.516311	0.95974	0.0633128	0.236328	37907	719	37188	50	FALSE	FALSE
rs11890449_T	456	Chronic venous insufficiency [CVI]	circulatory system	0.916975	0.516312	0.920148	0.12822	0.0515879	45437	694	44743	38	FALSE	FALSE
rs35498576_C	601.3	Orchitis and epididymitis	genitourinary	0.570565	0.51632	1.07987	0.118397	0.278729	20789	174	20615	43	FALSE	FALSE
rs9901746_A	805	Fracture of vertebral column without mention of spinal cord injury	injuries & poisonings	0.137919	0.516324	0.975485	0.0382436	0.406951	51806	1486	50320	553	FALSE	FALSE
rs10734253_G	568.1	Peritoneal adhesions (postoperative) (postinfection)	digestive	0.416636	0.516327	1.0424	0.063988	0.438371	51867	498	51369	104	FALSE	FALSE
rs4701619_C	264.3	Delayed milestones	endocrine/metabolic	0.984802	0.516329	0.948938	0.0807567	0.187075	43929	636	43293	58	FALSE	FALSE
rs6128461_T	446.9	Arteritis NOS	circulatory system	0.557673	0.51633	0.938674	0.0975136	0.379887	51256	229	51027	46	FALSE	FALSE
rs757209_A	526.4	Temporomandibular joint disorders	digestive	0.78912	0.516331	1.05571	0.0835314	0.407802	57393	296	57097	549	FALSE	FALSE
rs7632381_C	601.3	Orchitis and epididymitis	genitourinary	0.507504	0.516335	1.07285	0.108354	0.435688	20828	174	20654	3	FALSE	FALSE
rs76369685_A	611.11	Mammographic microcalcification	genitourinary	0.137081	0.516339	0.910542	0.1444	0.0588262	55698	480	55218	372	FALSE	FALSE
rs5210_A	571.81	Portal hypertension	digestive	0.348016	0.51634	1.02979	0.0452327	0.377627	47719	1064	46655	21	FALSE	FALSE
rs10842991_T	367	Disorders of refraction and accommodation; blindness and low vision	sense organs	0.444756	0.516341	1.02196	0.03347	0.191633	60060	3013	57047	534	FALSE	FALSE
rs12302189_A	53.1	Herpes zoster with nervous system complications	infectious diseases	0.722409	0.516343	0.846515	0.256748	0.0553766	49678	168	49510	88	FALSE	FALSE
rs10937714_C	287.32	Secondary thrombocytopenia	hematopoietic	0.267271	0.516347	1.04576	0.0689428	0.212347	47825	621	47204	527	FALSE	FALSE
rs2523507_G	735.1	Flat foot	musculoskeletal	0.997069	0.516353	1.06724	0.100267	0.261127	54598	251	54347	6	FALSE	FALSE
rs10842991_T	227.3	Benign neoplasm of pituitary gland and craniopharyngeal duct (pouch)	neoplasms	0.69111	0.516362	0.925585	0.119159	0.191506	60917	240	60677	544	FALSE	FALSE
rs78028320_A	512.2	Painful respiration	respiratory	0.184359	0.516366	1.04149	0.0626367	0.185954	31774	846	30928	192	FALSE	FALSE
rs2523506_T	401.3	Other hypertensive complications	circulatory system	0.498651	0.516366	0.967254	0.0513048	0.161461	33358	1602	31756	14	FALSE	FALSE
rs10766394_G	585.2	Renal failure NOS	genitourinary	0.11455	0.516368	1.02951	0.0448135	0.376766	47004	1094	45910	74	FALSE	FALSE
rs2908296_T	302.1	Decreased libido	mental disorders	0.142368	0.516377	0.90701	0.150401	0.154996	36359	181	36178	39	FALSE	FALSE
rs5210_A	362	Other retinal disorders	sense organs	0.20975	0.51638	0.979434	0.0320225	0.377143	58690	2221	56469	27	FALSE	FALSE
rs10771372_T	577.3	Cyst and pseudocyst of pancreas	digestive	0.506871	0.516384	1.05806	0.0869647	0.191272	60759	416	60343	502	FALSE	FALSE
rs13282002_C	254	Diseases of thymus gland	endocrine/metabolic	0.361664	0.516385	1.2917	0.394433	0.158556	53243	21	53222	357	FALSE	FALSE
rs116761056_T	446.3	Hypersensitivity angiitis	circulatory system	0.484329	0.516385	0.520275	1.00689	0.0191836	50981	48	50933	144	FALSE	FALSE
rs2908296_T	274.11	Gouty arthropathy	endocrine/metabolic	0.300906	0.516386	1.0475	0.071512	0.153493	60413	757	59656	62	FALSE	FALSE
rs10937714_C	317	Alcohol-related disorders	mental disorders	0.458381	0.516395	0.972539	0.0429105	0.2124	48644	1733	46911	524	FALSE	FALSE
rs12746673_C	751.21	Cystic kidney disease	congenital anomalies	0.152503	0.516397	0.94812	0.0820975	0.208858	58808	469	58339	958	FALSE	FALSE
rs6749367_T	528.3	Cellulitis and abscess of oral soft tissues	digestive	0.554527	0.516399	0.885214	0.187894	0.252824	58248	80	58168	428	FALSE	FALSE
rs28582094_G	286.4	Acquired coagulation factor deficiency	hematopoietic	0.304033	0.516408	1.10241	0.150258	0.266942	47780	109	47671	34	FALSE	FALSE
rs11564710_A	241.1	Nontoxic uninodular goiter	endocrine/metabolic	0.917906	0.51641	1.02949	0.0447881	0.415715	50282	1070	49212	106	FALSE	FALSE
rs2924447_A	816	Cerebral laceration and contusion	injuries & poisonings	0.483011	0.516412	0.824352	0.297676	0.141156	60341	54	60287	589	FALSE	FALSE
rs6485473_G	276.11	Hyperosmolality and/or hypernatremia	endocrine/metabolic	0.0199847	0.516413	1.03703	0.0560312	0.314384	41198	752	40446	56	FALSE	FALSE
rs2403205_T	695.22	Pemphigus and pemphigoid	dermatologic	0.162706	0.516414	1.16297	0.232672	0.369996	52733	39	52694	140	FALSE	FALSE
rs11075255_A	681.2	Cellulitis and abscess of face/neck	dermatologic	0.836944	0.516415	0.955867	0.0695603	0.402516	51911	435	51476	264	FALSE	FALSE
rs2268570_G	765	Cervical radiculitis	symptoms	0.99143	0.516417	1.02783	0.0423035	0.419893	55950	1163	54787	278	FALSE	FALSE
rs6136447_G	440.22	Atherosclerosis of native arteries of the extremities with intermittent claudication	circulatory system	0.486531	0.516418	1.059	0.0883499	0.139391	51456	537	50919	163	FALSE	FALSE
rs10181515_T	597	Other disorders of urethra and urinary tract	genitourinary	0.0993306	0.516419	1.04169	0.0629477	0.226136	57125	718	56407	21	FALSE	FALSE
rs1125253_T	756	Other congenital musculoskeletal anomalies	congenital anomalies	0.434761	0.516425	0.949961	0.0791132	0.274002	60974	422	60552	410	FALSE	FALSE
rs1125251_T	756	Other congenital musculoskeletal anomalies	congenital anomalies	0.434761	0.516425	0.949961	0.0791132	0.274002	60974	422	60552	410	FALSE	FALSE
rs11263762_A	365	Glaucoma	sense organs	0.731546	0.516429	1.02304	0.0351119	0.410563	58650	1771	56879	91	FALSE	FALSE
rs4701619_C	963.1	Antineoplastic and immunosuppressive drugs causing adverse effects	injuries & poisonings	0.886406	0.51643	0.964205	0.0561781	0.186052	47441	1106	46335	65	FALSE	FALSE
rs55754152_A	363.3	Chorioretinal scars	sense organs	0.845825	0.516434	0.818756	0.30819	0.051347	57053	128	56925	33	FALSE	FALSE
rs6817471_C	739	Contracture of joint	musculoskeletal	0.306375	0.516437	1.04814	0.0724628	0.335811	54745	427	54318	37	FALSE	FALSE
rs497273_C	70.2	Viral hepatitis B	infectious diseases	0.160964	0.516442	0.938062	0.0985434	0.346448	49612	236	49376	229	FALSE	FALSE
rs2285676_G	458.2	Iatrogenic hypotension	circulatory system	0.0956045	0.516443	0.934594	0.104252	0.376474	50633	201	50432	21	FALSE	FALSE
rs35498576_C	198	Secondary malignant neoplasm	neoplasms	0.762664	0.516446	0.985986	0.0217518	0.281736	51417	6450	44967	112	FALSE	FALSE
rs1016565_A	480.11	Pneumococcal pneumonia	respiratory	0.59511	0.51645	0.953665	0.0731201	0.309199	47615	451	47164	103	FALSE	FALSE
rs76369685_A	426.24	Atrioventricular block, complete	circulatory system	0.455687	0.516454	0.931006	0.110183	0.058332	38058	812	37246	260	FALSE	FALSE
rs6438788_G	588.1	Renal osteodystrophy	genitourinary	0.129336	0.516455	0.972157	0.0435215	0.461418	47043	1110	45933	48	FALSE	FALSE
rs1125253_T	204.1	Lymphoid leukemia	neoplasms	0.186072	0.516459	0.945102	0.0870243	0.274352	60005	343	59662	412	FALSE	FALSE
rs1125251_T	204.1	Lymphoid leukemia	neoplasms	0.186072	0.516459	0.945102	0.0870243	0.274352	60005	343	59662	412	FALSE	FALSE
rs2564929_T	150	Cancer of esophagus	neoplasms	0.538346	0.516459	1.04795	0.0721908	0.327996	55426	436	54990	14	FALSE	FALSE
rs1250095_T	79.1	Varicella infection	infectious diseases	0.988822	0.516462	1.17439	0.24776	0.379439	49365	33	49332	274	FALSE	FALSE
rs1125253_T	426.92	Cardiac defibrillator in situ	circulatory system	0.492629	0.516465	0.970319	0.0464398	0.276051	38502	1272	37230	273	FALSE	FALSE
rs1125251_T	426.92	Cardiac defibrillator in situ	circulatory system	0.492629	0.516465	0.970319	0.0464398	0.276051	38502	1272	37230	273	FALSE	FALSE
rs3213571_C	333.4	Torsion dystonia	neurological	0.91776	0.516466	1.08327	0.123276	0.0835177	47457	411	47046	104	FALSE	FALSE
rs724016_G	836	Traumatic arthropathy	injuries & poisonings	0.554086	0.516477	1.07964	0.118105	0.435541	58634	145	58489	16	FALSE	FALSE
rs4930046_A	751	Genitourinary congenital anomalies	congenital anomalies	0.572811	0.51648	0.97336	0.0416181	0.481951	59836	1211	58625	660	FALSE	FALSE
rs2523506_T	345	Epilepsy, recurrent seizures, convulsions	neurological	0.617224	0.51648	0.978971	0.0327589	0.161389	50973	3851	47122	22	FALSE	FALSE
rs2523504_T	380.4	Impacted cerumen	sense organs	0.95335	0.516481	1.02683	0.0408032	0.261061	60099	1601	58498	1	FALSE	FALSE
rs12593201_A	323	Encephalitis	neurological	0.480829	0.516485	1.07632	0.113367	0.266964	62207	194	62013	13	FALSE	FALSE
rs4930046_A	703.1	Ingrowing nail	dermatologic	0.229244	0.516486	1.04085	0.0617137	0.481764	57909	534	57375	649	FALSE	FALSE
rs2564929_T	797.1	Cardiogenic shock	symptoms	0.327468	0.516486	0.957636	0.0667215	0.327908	60889	525	60364	16	FALSE	FALSE
rs72648855_T	286.8	Hypercoagulable state	hematopoietic	0.0953896	0.516489	0.936427	0.101243	0.106244	48238	554	47684	21	FALSE	FALSE
rs72650615_C	286.8	Hypercoagulable state	hematopoietic	0.0953896	0.516489	0.936427	0.101243	0.106244	48238	554	47684	21	FALSE	FALSE
rs1848068_T	210	Benign neoplasm of lip, oral cavity, and pharynx	neoplasms	0.0791404	0.51649	1.06893	0.102744	0.336174	61440	210	61230	39	FALSE	FALSE
rs1411435_G	742	Derangement of joint, non-traumatic	musculoskeletal	0.127727	0.516491	0.947659	0.082866	0.0959145	52698	899	51799	58	FALSE	FALSE
rs8070737_T	530.7	Gastroesophageal laceration-hemorrhage syndrome	digestive	0.108103	0.516496	0.822228	0.301712	0.181712	37254	42	37212	19	FALSE	FALSE
rs925095_T	172.21	Basal cell carcinoma	neoplasms	0.988868	0.516501	1.02545	0.0387349	0.381679	54035	1489	52546	160	FALSE	FALSE
rs4558932_C	870.6	Open wound of neck	injuries & poisonings	0.0388623	0.516502	0.776633	0.389656	0.2117	55156	23	55133	553	FALSE	FALSE
rs2239525_G	473.1	Chronic laryngitis	respiratory	0.954178	0.516506	0.924319	0.121309	0.262879	42375	183	42192	0	FALSE	FALSE
rs2239526_G	473.1	Chronic laryngitis	respiratory	0.954178	0.516506	0.924319	0.121309	0.262879	42375	183	42192	0	FALSE	FALSE
rs1971152_C	621	Endometrial hyperplasia	genitourinary	0.34137	0.516509	1.07882	0.116947	0.406904	33879	153	33726	258	FALSE	FALSE
rs72979712_T	368.4	Visual field defects	sense organs	0.745288	0.516511	0.881859	0.193797	0.0522385	58051	305	57746	58	FALSE	FALSE
rs10766394_G	385	Other disorders of middle ear and mastoid	sense organs	0.461815	0.516513	0.936552	0.101044	0.376644	54513	213	54300	85	FALSE	FALSE
rs76369685_A	428.4	Heart failure with preserved EF [Diastolic heart failure]	circulatory system	0.313472	0.516514	0.95917	0.0642599	0.0586462	51734	2423	49311	338	FALSE	FALSE
rs10181515_T	980	Encounter for long-term (current) use of antibiotics	infectious diseases	0.173076	0.516514	0.974993	0.0390374	0.225792	61189	1972	59217	22	FALSE	FALSE
rs2908296_T	210	Benign neoplasm of lip, oral cavity, and pharynx	neoplasms	0.271354	0.516517	1.08891	0.131298	0.153719	61414	211	61203	65	FALSE	FALSE
rs10734253_G	389	Hearing loss	sense organs	0.410513	0.516518	1.01377	0.0210781	0.438053	59688	5050	54638	124	FALSE	FALSE
rs4775238_A	585.34	Chronic Kidney Disease, Stage IV	genitourinary	0.1081	0.516524	1.02584	0.0393216	0.416121	47199	1408	45791	206	FALSE	FALSE
rs1799884_T	174.1	Breast cancer [female]	neoplasms	0.67193	0.516527	1.02487	0.0378737	0.178267	30833	2646	28187	1	FALSE	FALSE
rs11075256_G	526.3	Anomalies of jaw size/symmetry	digestive	0.160146	0.516527	0.906793	0.150825	0.295001	57637	110	57527	94	FALSE	FALSE
rs34351_C	303.1	Dissociative disorder	mental disorders	0.797728	0.51653	0.841208	0.266557	0.329042	36193	35	36158	61	FALSE	FALSE
rs925095_T	573	Other disorders of liver	digestive	0.959252	0.516545	0.977333	0.0353446	0.381778	48320	1767	46553	134	FALSE	FALSE
rs11708067_G	401	Hypertension	circulatory system	0.0258923	0.51655	0.989085	0.0169189	0.235774	58238	26469	31769	1	FALSE	FALSE
rs4887810_A	519	Other diseases of respiratory system, not elsewhere classified	respiratory	0.424744	0.516557	1.01985	0.030309	0.325918	58530	2609	55921	309	FALSE	FALSE
rs2403205_T	871	Open wounds of extremities	injuries & poisonings	0.754915	0.516562	1.02449	0.0372943	0.370637	57099	1591	55508	165	FALSE	FALSE
rs34351_C	312	Conduct disorders	mental disorders	0.515506	0.516565	0.957148	0.0675216	0.329901	58422	526	57896	84	FALSE	FALSE
rs9901746_A	440.22	Atherosclerosis of native arteries of the extremities with intermittent claudication	circulatory system	0.418729	0.516573	0.959631	0.0635276	0.405967	51083	534	50549	546	FALSE	FALSE
rs1016565_A	707.3	Chronic ulcer of unspecified site	dermatologic	0.480127	0.516574	1.05642	0.0846164	0.309607	59968	324	59644	128	FALSE	FALSE
rs6688365_C	626.8	Infertility, female	genitourinary	0.590307	0.516586	0.930906	0.110385	0.439735	23911	168	23743	137	FALSE	FALSE
rs10464106_C	70.9	Hepatitis NOS	infectious diseases	0.160086	0.516591	1.07252	0.107947	0.106907	50020	431	49589	1	FALSE	FALSE
rs7632381_C	327.7	Sleep related movement disorders	neurological	0.268651	0.516595	1.02681	0.0407865	0.43589	47645	1267	46378	8	FALSE	FALSE
rs11002898_A	711.1	Pyogenic arthritis	musculoskeletal	0.293661	0.516599	0.940958	0.0938277	0.250605	52054	315	51739	138	FALSE	FALSE
rs72727388_C	528.4	Cysts of oral soft tissues	digestive	0.64083	0.516602	0.799195	0.345596	0.272866	57924	24	57900	714	FALSE	FALSE
rs4433533_G	531.2	Gastric ulcer	digestive	0.505459	0.516603	0.943636	0.0894479	0.215216	60014	384	59630	16	FALSE	FALSE
rs11075255_A	741.2	Stiffness of joint	musculoskeletal	0.918772	0.516608	0.975896	0.0376189	0.403577	53110	1523	51587	285	FALSE	FALSE
rs72979712_T	429.2	Abnormal function study of cardiovascular system	circulatory system	0.798902	0.516613	0.922175	0.124921	0.0519688	50309	729	49580	53	FALSE	FALSE
rs13136239_A	287	Purpura and other hemorrhagic conditions	hematopoietic	0.58505	0.516618	1.01619	0.0247616	0.331768	51221	4049	47172	578	FALSE	FALSE
rs142848532_T	596.1	Bladder neck obstruction	genitourinary	0.207759	0.516621	0.837339	0.273722	0.0477819	55701	169	55532	929	FALSE	FALSE
rs11708067_G	611.11	Mammographic microcalcification	genitourinary	0.271921	0.516624	1.05044	0.0758806	0.235929	56055	481	55574	3	FALSE	FALSE
rs16860758_G	656.3	Endocrine and metabolic disturbances of fetus and newborn	pregnancy complications	0.516409	0.516625	1.09009	0.132999	0.18443	61324	221	61103	657	FALSE	FALSE
rs2285676_G	411.4	Coronary atherosclerosis	circulatory system	0.225534	0.516627	1.01219	0.0186835	0.376514	56221	9899	46322	22	FALSE	FALSE
rs2239525_G	710.1	Osteomyelitis	musculoskeletal	0.943488	0.516629	0.969199	0.0482393	0.26026	53022	1147	51875	0	FALSE	FALSE
rs2239526_G	710.1	Osteomyelitis	musculoskeletal	0.943488	0.516629	0.969199	0.0482393	0.26026	53022	1147	51875	0	FALSE	FALSE
rs2268570_G	623	Hypertrophy of female genital organs	genitourinary	0.970767	0.516632	0.91703	0.133553	0.420795	33931	116	33815	166	FALSE	FALSE
rs8121252_T	226	Benign neoplasm of thyroid glands	neoplasms	0.081367	0.516633	0.918279	0.131454	0.341089	61119	133	60986	223	FALSE	FALSE
rs10766395_C	346.1	Nonspecific abnormal findings on radiological and other examination of skull and head	neurological	0.59965	0.516633	0.952891	0.0744053	0.381018	47129	389	46740	427	FALSE	FALSE
rs13136239_A	841	Sprains and strains of back and neck	injuries & poisonings	0.370142	0.516634	0.966125	0.0531383	0.331876	55248	828	54420	609	FALSE	FALSE
rs6688365_C	575	Other biliary tract disease	digestive	0.260667	0.516635	0.977244	0.0354937	0.437503	58243	1670	56573	322	FALSE	FALSE
rs7405696_C	656.5	Hematological disorders of newborn	pregnancy complications	0.393881	0.516636	0.924798	0.120548	0.408015	61385	160	61225	517	FALSE	FALSE
rs6899343_T	601.4	Balanoposthitis	genitourinary	0.584353	0.516643	1.17738	0.251781	0.245484	20537	41	20496	170	FALSE	FALSE
rs1364809_C	250.42	Other abnormal glucose	endocrine/metabolic	0.0973098	0.516644	1.04418	0.0666678	0.0255414	49547	5593	43954	9	FALSE	FALSE
rs28582094_G	170	Cancer of bone and connective tissue	neoplasms	0.525485	0.516653	1.03547	0.0537529	0.266903	62622	889	61733	45	FALSE	FALSE
rs11564710_A	289.9	Abnormality of red blood cells	hematopoietic	0.929092	0.516655	1.07422	0.110403	0.416601	45696	169	45527	101	FALSE	FALSE
rs3802113_G	626.11	Absent or infrequent menstruation	genitourinary	0.923426	0.516663	1.05768	0.0864803	0.162957	24353	501	23852	16	FALSE	FALSE
rs11263762_A	291.1	Transient mental disorders due to conditions classified elsewhere	mental disorders	0.53955	0.516669	1.12353	0.179617	0.409839	49517	63	49454	77	FALSE	FALSE
rs2908297_T	290.13	Senile dementia	mental disorders	0.54312	0.516673	0.901642	0.159661	0.155556	49683	173	49510	15	FALSE	FALSE
rs5210_A	471	Nasal polyps	respiratory	0.204103	0.516674	0.93999	0.0954324	0.374808	42415	240	42175	18	FALSE	FALSE
rs10116772_A	315	Develomental delays and disorders	mental disorders	0.746569	0.516674	1.02462	0.0375028	0.409394	59549	1617	57932	53	FALSE	FALSE
rs4513637_G	722.6	Degeneration of intervertebral disc	musculoskeletal	0.608489	0.516677	1.02124	0.0324117	0.175794	52536	3693	48843	506	FALSE	FALSE
rs7946714_C	291.8	Alteration of consciousness	mental disorders	0.819531	0.516681	0.974632	0.0396252	0.2151	51476	2000	49476	53	FALSE	FALSE
rs144155527_T	559	Ileostomy status	digestive	0.560116	0.516687	0.868722	0.217024	0.0175239	41372	719	40653	106	FALSE	FALSE
rs34351_C	574	Cholelithiasis and cholecystitis	digestive	0.73115	0.516688	1.02058	0.0314098	0.330127	59206	2416	56790	87	FALSE	FALSE
rs2268569_T	369	Infection of the eye	sense organs	0.42693	0.516692	1.0462	0.0696486	0.0814312	55507	1376	54131	9	FALSE	FALSE
rs2239525_G	382	Otalgia	sense organs	0.892131	0.516699	0.966723	0.0521918	0.261143	55370	992	54378	0	FALSE	FALSE
rs2239526_G	382	Otalgia	sense organs	0.892131	0.516699	0.966723	0.0521918	0.261143	55370	992	54378	0	FALSE	FALSE
rs4887810_A	242.3	Exophthalmos	endocrine/metabolic	0.385772	0.51671	0.904963	0.154006	0.325545	49156	101	49055	265	FALSE	FALSE
rs6749367_T	958.1	Postoperative shock	injuries & poisonings	0.409842	0.516713	0.898643	0.164816	0.253304	61511	103	61408	444	FALSE	FALSE
rs10842991_T	365.2	Primary angle-closure glaucoma	sense organs	0.403505	0.516713	1.08374	0.12402	0.191465	56671	204	56467	510	FALSE	FALSE
rs72979712_T	512.8	Cough	respiratory	0.920019	0.516715	0.976621	0.0364831	0.0529557	41412	10339	31073	42	FALSE	FALSE
rs3775094_A	198.4	Secondary malignant neoplasm of liver	neoplasms	0.986298	0.516716	0.978312	0.0338157	0.461637	46660	1844	44816	265	FALSE	FALSE
rs7693_T	569.1	Toxic gastroenteritis and colitis	digestive	0.50707	0.516723	1.11773	0.171659	0.364994	51494	72	51422	49	FALSE	FALSE
rs11776904_C	389.1	Sensorineural hearing loss	sense organs	0.688379	0.516739	1.0249	0.0379395	0.158397	56633	2769	53864	979	FALSE	FALSE
rs10993460_C	627	Menopausal and postmenopausal disorders	genitourinary	0.764508	0.51674	0.972884	0.0423982	0.0882124	28267	4414	23853	19	FALSE	FALSE
rs12531914_A	681.5	Cellulitis and abscess of leg, except foot	dermatologic	0.947677	0.516745	0.973943	0.0407209	0.269855	53223	1607	51616	112	FALSE	FALSE
rs11075256_G	528	Diseases of the oral soft tissues, excluding lesions specific for gingiva and tongue	digestive	0.192275	0.516749	1.02607	0.0396919	0.294702	60042	1557	58485	93	FALSE	FALSE
rs724016_G	599.3	Dysuria	genitourinary	0.380428	0.516751	0.982829	0.0267137	0.434879	48103	3167	44936	10	FALSE	FALSE
rs6688365_C	601.4	Balanoposthitis	genitourinary	0.259596	0.516755	0.863091	0.22709	0.436726	20593	41	20552	109	FALSE	FALSE
rs3775094_A	701.4	Keloid scar	dermatologic	0.994421	0.516763	1.06535	0.0976397	0.462887	55843	209	55634	319	FALSE	FALSE
rs11890449_T	259.4	Precocious sexual development and puberty NEC	endocrine/metabolic	0.982359	0.516764	0.809418	0.326125	0.0509816	53637	118	53519	46	FALSE	FALSE
rs12453443_G	195.1	Malignant neoplasm, other	neoplasms	0.0978634	0.516771	1.02141	0.0326774	0.403371	46627	2074	44553	558	FALSE	FALSE
rs7632381_C	427.61	Supraventricular premature beats	circulatory system	0.0726528	0.516776	1.06433	0.0961569	0.435244	37703	221	37482	8	FALSE	FALSE
rs4558932_C	110.1	Dermatophytosis	infectious diseases	0.508037	0.516776	1.02554	0.0389015	0.211851	55145	2092	53053	555	FALSE	FALSE
rs10860209_A	252.2	Hypoparathyroidism	endocrine/metabolic	0.525972	0.516781	0.891427	0.177278	0.152627	53385	135	53250	322	FALSE	FALSE
rs4433533_G	635.3	Placenta previa and abruptio placenta	pregnancy complications	0.273484	0.516785	1.10423	0.152935	0.213578	32782	122	32660	8	FALSE	FALSE
rs2971670_T	527	Diseases of the salivary glands	digestive	0.141159	0.516792	0.95594	0.0695049	0.178415	59269	739	58530	51	FALSE	FALSE
rs72979712_T	216	Benign neoplasm of skin	neoplasms	0.524243	0.516794	0.964142	0.0563268	0.0521411	59013	3513	55500	63	FALSE	FALSE
rs7632381_C	136	Other infectious and parasitic diseases	infectious diseases	0.126634	0.516805	1.03541	0.0536782	0.436052	60909	714	60195	10	FALSE	FALSE
rs56149656_G	246.7	Abnormal results of function study of thyroid	endocrine/metabolic	0.167431	0.516811	1.0805	0.119429	0.106223	49589	352	49237	74	FALSE	FALSE
rs6889788_A	597.2	Urinary complications NEC	genitourinary	0.906531	0.516814	0.909613	0.146137	0.186566	56527	167	56360	66	FALSE	FALSE
rs2523507_G	642	Hypertension complicating pregnancy, childbirth, and the puerperium	pregnancy complications	0.7676	0.516818	1.04311	0.0651078	0.260239	35185	634	34551	6	FALSE	FALSE
rs10734253_G	227	Benign neoplasm of other endocrine glands and related structures	neoplasms	0.491854	0.516822	0.959836	0.0632354	0.438187	61589	515	61074	127	FALSE	FALSE
rs2564929_T	394.7	Disease of tricuspid valve	circulatory system	0.079714	0.516825	1.03088	0.04691	0.327842	51479	1052	50427	13	FALSE	FALSE
rs12531914_A	376	Disorders of the orbit	sense organs	0.860321	0.516825	0.878656	0.199556	0.26903	54139	68	54071	113	FALSE	FALSE
rs55754152_A	362.5	Toxic maculopathy of retina	sense organs	0.835212	0.51683	0.77899	0.385285	0.0513156	56552	88	56464	33	FALSE	FALSE
rs6438788_G	710.1	Osteomyelitis	musculoskeletal	0.669689	0.516831	1.02797	0.0425526	0.462321	52960	1145	51815	63	FALSE	FALSE
rs12493_T	523.1	Gingivitis	digestive	0.904575	0.516832	1.05218	0.0784628	0.185843	58076	526	57550	72	FALSE	FALSE
rs2523507_G	363.3	Chorioretinal scars	sense organs	0.980151	0.516833	1.09409	0.138715	0.261651	57076	128	56948	8	FALSE	FALSE
rs3213571_C	289.8	Polycythemia, secondary	hematopoietic	0.451063	0.516841	1.09236	0.136281	0.0831482	45455	347	45108	99	FALSE	FALSE
rs3733227_C	440.2	Atherosclerosis of the extremities	circulatory system	0.125291	0.516845	1.03272	0.049663	0.335784	52017	949	51068	2	FALSE	FALSE
rs10937714_C	380	Disorders of external ear	sense organs	0.33062	0.516849	1.10394	0.152558	0.212478	58006	122	57884	640	FALSE	FALSE
rs724016_G	332	Parkinson's disease	neurological	0.31249	0.51685	1.03924	0.0593722	0.435287	47734	598	47136	10	FALSE	FALSE
rs4930046_A	427	Cardiac dysrhythmias	circulatory system	0.251376	0.516853	1.0089	0.0136757	0.481998	54604	17515	37089	603	FALSE	FALSE
rs1905505_A	726.2	Synoviopathy	musculoskeletal	0.613161	0.516862	1.08176	0.121238	0.288729	46800	161	46639	273	FALSE	FALSE
rs925095_T	377	Disorders of optic nerve and visual pathways	sense organs	0.892457	0.516864	1.03893	0.0589209	0.382145	54639	609	54030	158	FALSE	FALSE
rs11776904_C	327.5	Parasomnia	neurological	0.568017	0.516864	0.912321	0.141569	0.157948	45841	199	45642	801	FALSE	FALSE
rs56149656_G	227.1	Benign neoplasm of adrenal gland	neoplasms	0.0771318	0.516865	1.11129	0.162797	0.106462	61294	183	61111	87	FALSE	FALSE
rs12593201_A	291.8	Alteration of consciousness	mental disorders	0.83268	0.516872	0.976239	0.0371004	0.266413	51514	2001	49513	12	FALSE	FALSE
rs1519480_C	440.22	Atherosclerosis of native arteries of the extremities with intermittent claudication	circulatory system	0.239227	0.516878	0.957711	0.0666632	0.32647	51605	539	51066	4	FALSE	FALSE
rs6128461_T	368.4	Visual field defects	sense organs	0.445739	0.51689	0.946842	0.0842762	0.379903	58053	306	57747	56	FALSE	FALSE
rs11075255_A	740.3	Osteoarthrosis involving more than one site, but not specified as generalized	musculoskeletal	0.948552	0.516895	0.923562	0.122686	0.403361	47522	141	47381	256	FALSE	FALSE
rs2908289_A	835	Internal derangement of knee	injuries & poisonings	0.666612	0.516903	1.03719	0.056339	0.179238	59555	1070	58485	19	FALSE	FALSE
rs6485473_G	836	Traumatic arthropathy	injuries & poisonings	0.231883	0.516905	0.919906	0.128809	0.316462	58579	145	58434	71	FALSE	FALSE
rs724016_G	277.5	Other disorders of lipoid metabolism	endocrine/metabolic	0.251967	0.516913	1.06405	0.0957903	0.43531	59383	222	59161	14	FALSE	FALSE
rs10842991_T	574.3	Cholecystitis without cholelithiasis	digestive	0.456679	0.516918	0.948695	0.081264	0.190887	56908	512	56396	501	FALSE	FALSE
rs79896666_C	495	Asthma	respiratory	0.633265	0.516921	0.970707	0.0458739	0.0569578	52969	5035	47934	109	FALSE	FALSE
rs78551082_T	495	Asthma	respiratory	0.633265	0.516921	0.970707	0.0458739	0.0569578	52969	5035	47934	109	FALSE	FALSE
rs74628648_T	495	Asthma	respiratory	0.633265	0.516921	0.970707	0.0458739	0.0569578	52969	5035	47934	109	FALSE	FALSE
rs79896666_C	253.2	Pituitary hypofunction	endocrine/metabolic	0.554598	0.516925	1.1262	0.183376	0.0571655	53695	250	53445	122	FALSE	FALSE
rs78551082_T	253.2	Pituitary hypofunction	endocrine/metabolic	0.554598	0.516925	1.1262	0.183376	0.0571655	53695	250	53445	122	FALSE	FALSE
rs74628648_T	253.2	Pituitary hypofunction	endocrine/metabolic	0.554598	0.516925	1.1262	0.183376	0.0571655	53695	250	53445	122	FALSE	FALSE
rs4775238_A	803.1	Fracture of humerus	injuries & poisonings	0.0486841	0.51693	0.963709	0.0570389	0.415092	51267	647	50620	220	FALSE	FALSE
rs4513637_G	591	Urinary tract infection	genitourinary	0.43588	0.51693	1.01487	0.02277	0.176174	53697	8228	45469	525	FALSE	FALSE
rs55754152_A	516	Abnormal sputum	respiratory	0.924636	0.516937	0.9272	0.116631	0.0514754	62389	806	61583	40	FALSE	FALSE
rs1971152_C	871.1	Open wound of hand except finger(s)	injuries & poisonings	0.78856	0.516942	0.939492	0.0963107	0.410474	55492	227	55265	419	FALSE	FALSE
rs2894536_C	964	Poisoning by agents primarily affecting blood constituents	injuries & poisonings	0.298698	0.516947	1.12127	0.176618	0.160169	46195	111	46084	336	FALSE	FALSE
rs4660895_T	348.9	Other conditions of brain, NOS	neurological	0.724135	0.516952	0.974521	0.0398259	0.296267	48706	1592	47114	32	FALSE	FALSE
rs580240_T	803.1	Fracture of humerus	injuries & poisonings	0.355227	0.516952	1.03694	0.0559676	0.486322	51470	650	50820	7	FALSE	FALSE
rs730497_A	275.53	Disorders of phosphorus metabolism	endocrine/metabolic	0.557211	0.516958	0.959269	0.0641689	0.178774	56328	861	55467	40	FALSE	FALSE
rs62432360_C	747	Cardiac and circulatory congenital anomalies	congenital anomalies	0.642695	0.51697	0.977932	0.0344353	0.178376	60619	3118	57501	836	FALSE	FALSE
rs11989843_G	427.3	Other specified cardiac dysrhythmias	circulatory system	0.132024	0.516972	0.978856	0.0329785	0.196282	40536	3324	37212	320	FALSE	FALSE
rs78028320_A	110.12	Althete's foot	infectious diseases	0.812321	0.516972	0.932741	0.107446	0.188185	53612	302	53310	282	FALSE	FALSE
rs10039427_A	972	Poisoning by agents primarily affecting the cardiovascular system	injuries & poisonings	0.835432	0.516974	1.09092	0.134283	0.185659	46397	178	46219	193	FALSE	FALSE
rs11708067_G	458.2	Iatrogenic hypotension	circulatory system	0.191009	0.516974	0.925259	0.119876	0.234621	50652	201	50451	3	FALSE	FALSE
rs10771372_T	602	Other disorders of prostate	genitourinary	0.732185	0.51698	1.13455	0.194805	0.192833	20580	79	20501	164	FALSE	FALSE
rs28578604_T	619	Noninflammatory female genital disorders	genitourinary	0.960168	0.516981	0.97305	0.0421594	0.220479	32731	1750	30981	37	FALSE	FALSE
rs55754152_A	733.6	Costochondritis	musculoskeletal	0.882282	0.516982	0.763601	0.416215	0.0513272	49730	76	49654	31	FALSE	FALSE
rs12453443_G	695.9	Unspecified erythematous condition	dermatologic	0.200186	0.516987	1.0654	0.0977629	0.404217	52457	217	52240	622	FALSE	FALSE
rs2908289_A	519.2	Respiratory complications	respiratory	0.401783	0.516989	0.910717	0.144328	0.179177	56366	174	56192	18	FALSE	FALSE
rs1016565_A	475	Chronic sinusitis	respiratory	0.374129	0.51699	1.01834	0.0280444	0.310197	45289	3192	42097	102	FALSE	FALSE
rs62432360_C	941	Adverse reaction to serum or vaccine	injuries & poisonings	0.789049	0.516996	0.882641	0.192655	0.178205	48203	101	48102	677	FALSE	FALSE
rs1971152_C	384.4	Perforation of tympanic membrane	sense organs	0.928265	0.516998	0.950333	0.0786185	0.41073	54324	340	53984	413	FALSE	FALSE
rs12302189_A	313.3	Autism	mental disorders	0.921116	0.516999	1.08842	0.130759	0.0551583	58459	581	57878	107	FALSE	FALSE
rs730497_A	117.1	Histoplasmosis	infectious diseases	0.367124	0.517005	1.08751	0.129468	0.178178	53730	194	53536	37	FALSE	FALSE
rs4433533_G	614.5	Inflammatory disease of cervix, vagina, and vulva	genitourinary	0.292826	0.517005	0.964384	0.0559691	0.214455	32086	1002	31084	10	FALSE	FALSE
rs10734253_G	464	Acute sinusitis	respiratory	0.493801	0.517009	1.01503	0.0230274	0.437623	49441	4235	45206	92	FALSE	FALSE
rs2894536_C	427.42	Cardiac arrest	circulatory system	0.630353	0.517023	1.05666	0.0850633	0.159529	37736	512	37224	285	FALSE	FALSE
rs2239525_G	480.2	Viral pneumonia	respiratory	0.899097	0.517025	0.934767	0.104112	0.26163	47508	246	47262	0	FALSE	FALSE
rs2239526_G	480.2	Viral pneumonia	respiratory	0.899097	0.517025	0.934767	0.104112	0.26163	47508	246	47262	0	FALSE	FALSE
rs56149656_G	609.2	Abnormal spermatozoa	genitourinary	0.136961	0.517027	0.758704	0.426192	0.105422	19550	37	19513	43	FALSE	FALSE
rs55754152_A	736	Other acquired deformities of limbs	musculoskeletal	0.817323	0.51703	0.90243	0.158449	0.0514169	54768	449	54319	36	FALSE	FALSE
rs13136239_A	255.12	Hyperaldosteronism	endocrine/metabolic	0.574406	0.51703	0.873293	0.209103	0.331763	53056	55	53001	585	FALSE	FALSE
rs8121252_T	452.1	Iatrogenic pulmonary embolism and infarction	circulatory system	0.250733	0.517038	1.13161	0.190824	0.341267	44682	59	44623	164	FALSE	FALSE
rs6483215_A	709.5	Dermatomyositis	dermatologic	0.708687	0.517042	1.09911	0.145855	0.236664	51947	124	51823	67	FALSE	FALSE
rs12531914_A	524.3	Anomalies of tooth position/malocclusion	digestive	0.856401	0.517042	0.942136	0.0919973	0.268589	57817	310	57507	116	FALSE	FALSE
rs4400674_A	751.22	Other specified congenital anomalies of kidney	congenital anomalies	0.742192	0.517044	0.939951	0.0955802	0.38501	59492	238	59254	1	FALSE	FALSE
rs76369685_A	656	Other perinatal conditions of fetus or newborn	pregnancy complications	0.433715	0.517046	0.930705	0.110839	0.0588816	62320	989	61331	412	FALSE	FALSE
rs16860758_G	145.2	Cancer of tongue	neoplasms	0.520902	0.517047	1.05838	0.0875722	0.184429	61083	430	60653	652	FALSE	FALSE
rs11075256_G	752.11	Spina bifida	congenital anomalies	0.076304	0.517049	1.08084	0.119992	0.294762	61726	162	61564	93	FALSE	FALSE
rs62405452_A	281	Other deficiency anemia	hematopoietic	0.279514	0.517049	1.04403	0.0665061	0.10681	41204	1221	39983	10	FALSE	FALSE
rs62405453_A	281	Other deficiency anemia	hematopoietic	0.279514	0.517049	1.04403	0.0665061	0.10681	41204	1221	39983	10	FALSE	FALSE
rs62405454_C	281	Other deficiency anemia	hematopoietic	0.279514	0.517049	1.04403	0.0665061	0.10681	41204	1221	39983	10	FALSE	FALSE
rs11042985_G	738.4	Acquired spondylolisthesis	musculoskeletal	0.632198	0.51705	1.03168	0.0481423	0.412538	55064	915	54149	219	FALSE	FALSE
rs72648855_T	701.4	Keloid scar	dermatologic	0.0922284	0.517068	1.10404	0.152769	0.106897	56129	209	55920	22	FALSE	FALSE
rs72650615_C	701.4	Keloid scar	dermatologic	0.0922284	0.517068	1.10404	0.152769	0.106897	56129	209	55920	22	FALSE	FALSE
rs8003022_G	216	Benign neoplasm of skin	neoplasms	0.965886	0.517069	1.0165	0.0252623	0.391834	59025	3516	55509	48	FALSE	FALSE
rs2908296_T	149.4	Cancer of larynx	neoplasms	0.245839	0.517069	0.933413	0.10636	0.153629	61567	364	61203	66	FALSE	FALSE
rs2924447_A	275.5	Disorders of calcium/phosphorus metabolism	endocrine/metabolic	0.795058	0.517071	1.03232	0.0491006	0.140998	56717	1737	54980	570	FALSE	FALSE
rs6103716_C	327.32	Obstructive sleep apnea	neurological	0.929176	0.517073	1.01469	0.0225141	0.31441	52018	5690	46328	64	FALSE	FALSE
rs8121252_T	512.2	Painful respiration	respiratory	0.299129	0.517075	1.03424	0.0519663	0.339017	31848	847	31001	110	FALSE	FALSE
rs12493_T	597.2	Urinary complications NEC	genitourinary	0.905275	0.517081	0.90967	0.146135	0.186561	56523	167	56356	70	FALSE	FALSE
rs10181515_T	753.2	Congenital anomalies of posterior segment of eye	congenital anomalies	0.264343	0.517081	1.15725	0.225431	0.225663	61687	53	61634	21	FALSE	FALSE
rs10937714_C	427.1	Paroxysmal tachycardia, unspecified	circulatory system	0.613842	0.517082	1.0221	0.0337346	0.212147	40017	2916	37101	433	FALSE	FALSE
rs12531914_A	368.91	Psychophysical visual disturbances	sense organs	0.966757	0.517088	0.900758	0.161333	0.269127	57785	102	57683	120	FALSE	FALSE
rs4660895_T	112	Candidiasis	infectious diseases	0.0614891	0.51709	0.978394	0.0337171	0.294757	55768	2227	53541	32	FALSE	FALSE
rs11650000_A	747	Cardiac and circulatory congenital anomalies	congenital anomalies	0.421417	0.517093	0.983117	0.0262835	0.453208	61228	3141	58087	206	FALSE	FALSE
rs11890449_T	313.3	Autism	mental disorders	0.927108	0.517094	0.912607	0.141162	0.0514389	58516	581	57935	47	FALSE	FALSE
rs35533056_A	703.1	Ingrowing nail	dermatologic	0.921825	0.517097	1.04168	0.0630262	0.384542	58242	534	57708	305	FALSE	FALSE
rs10814915_T	252	Disorders of parathyroid gland	endocrine/metabolic	0.734188	0.517101	1.03221	0.0489294	0.424945	54340	871	53469	104	FALSE	FALSE
rs16860758_G	535.9	Gastritis and duodenitis, NOS	digestive	0.619367	0.517105	0.939981	0.0955448	0.184728	53465	385	53080	581	FALSE	FALSE
rs757209_A	366.1	Nonsenile Cataract	sense organs	0.0633138	0.517107	0.846539	0.257173	0.407627	55227	33	55194	538	FALSE	FALSE
rs2523507_G	380	Disorders of external ear	sense organs	0.955741	0.517112	1.09677	0.142586	0.260817	58612	122	58490	9	FALSE	FALSE
rs6889788_A	420.22	Chronic pericarditis	circulatory system	0.915153	0.517117	0.916799	0.134096	0.186521	56924	195	56729	70	FALSE	FALSE
rs2074090_G	323.2	Acute (transverse) myelitis	neurological	0.046192	0.517118	1.16321	0.233378	0.352984	61745	39	61706	337	FALSE	FALSE
rs11042984_C	289.9	Abnormality of red blood cells	hematopoietic	0.93281	0.517118	1.07419	0.110473	0.413692	45581	169	45412	220	FALSE	FALSE
rs10771372_T	747.11	Cardiac shunt/ heart septal defect	congenital anomalies	0.540895	0.517119	1.03162	0.0480595	0.191397	59267	1453	57814	484	FALSE	FALSE
rs11650000_A	600	Hyperplasia of prostate	genitourinary	0.407663	0.517119	0.980651	0.030162	0.454248	23682	3089	20593	76	FALSE	FALSE
rs8003022_G	427.21	Atrial fibrillation	circulatory system	0.955022	0.517124	0.985688	0.0222536	0.392034	43912	6455	37457	40	FALSE	FALSE
rs11564710_A	526.5	Inflammatory conditions of jaw	digestive	0.720764	0.517126	0.912495	0.141363	0.415656	57609	106	57503	124	FALSE	FALSE
rs6899343_T	433	Cerebrovascular disease	circulatory system	0.880608	0.517128	0.985104	0.0231679	0.247493	58234	6203	52031	464	FALSE	FALSE
rs6899343_T	270.35	Macroglobulinemia	endocrine/metabolic	0.900755	0.517132	1.24023	0.332365	0.247091	58608	22	58586	469	FALSE	FALSE
rs4701619_C	253.11	Acromegaly and gigantism	endocrine/metabolic	0.919143	0.517133	0.787432	0.368923	0.185832	53516	29	53487	74	FALSE	FALSE
rs55754152_A	395.4	Nonrheumatic pulmonary valve disorders	circulatory system	0.891012	0.517134	0.870918	0.213359	0.0513215	50661	253	50408	33	FALSE	FALSE
rs9901746_A	575.9	Nonspecific abnormal findings on radiological and other examination of biliary tract	digestive	0.350212	0.517137	1.08444	0.125138	0.4067	56431	132	56299	595	FALSE	FALSE
rs4930046_A	772.2	Spasm of muscle	symptoms	0.110798	0.517139	0.976177	0.0372229	0.48164	54493	1498	52995	609	FALSE	FALSE
rs10133035_T	608	Other disorders of male genital organs	genitourinary	0.87894	0.517143	0.956708	0.0683237	0.353916	19903	485	19418	148	FALSE	FALSE
rs2924447_A	465.4	Acute laryngitis and tracheitis	respiratory	0.662462	0.517143	1.08938	0.13216	0.141484	45097	227	44870	441	FALSE	FALSE
rs8074454_C	394.2	Mitral valve disease	circulatory system	0.738262	0.517146	0.950409	0.0785226	0.330191	50804	381	50423	18	FALSE	FALSE
rs35533056_A	705.8	Hyperhidrosis	dermatologic	0.917569	0.517147	1.05715	0.0857949	0.385095	56181	284	55897	291	FALSE	FALSE
rs6790843_A	286.9	Abnormal coagulation profile	hematopoietic	0.262778	0.517148	1.03567	0.0541124	0.374817	48405	752	47653	51	FALSE	FALSE
rs2523507_G	756.5	Congenital osteodystrophies	congenital anomalies	0.976896	0.517149	1.13387	0.193957	0.260376	61006	65	60941	8	FALSE	FALSE
rs6438788_G	580	Nephritis; nephrosis; renal sclerosis	genitourinary	0.135063	0.517154	1.02762	0.0420655	0.461774	47102	1169	45933	51	FALSE	FALSE
rs11989843_G	189.11	Malignant neoplasm of kidney, except pelvis	neoplasms	0.68024	0.517156	0.96008	0.0628933	0.195331	61493	844	60649	495	FALSE	FALSE
rs4701619_C	189.21	Malignant neoplasm of bladder	neoplasms	0.789286	0.517158	0.957888	0.0664233	0.186614	61831	799	61032	86	FALSE	FALSE
rs7531911_G	458.9	Hypotension NOS	circulatory system	0.298354	0.517158	0.984111	0.0247274	0.294503	54889	4464	50425	31	FALSE	FALSE
rs2380950_G	743.11	Osteoporosis NOS	musculoskeletal	0.146935	0.517159	0.971038	0.0453739	0.095364	55393	3519	51874	29	FALSE	FALSE
rs62432360_C	804	Fracture of hand or wrist	injuries & poisonings	0.810698	0.51716	0.959514	0.0638041	0.177671	51024	875	50149	721	FALSE	FALSE
rs10766394_G	117.1	Histoplasmosis	infectious diseases	0.0587311	0.517161	1.06996	0.104395	0.376825	53684	194	53490	88	FALSE	FALSE
rs1250542_A	443.9	Peripheral vascular disease, unspecified	circulatory system	0.995976	0.517168	1.02225	0.0339812	0.373961	52944	2015	50929	155	FALSE	FALSE
rs76177300_A	965.3	Salicylates causing adverse effects in therapeutic use	injuries & poisonings	0.986781	0.517168	1.47303	0.597979	0.0457413	45812	23	45789	648	FALSE	FALSE
rs4400674_A	701.3	Circumscribed scleroderma	dermatologic	0.916897	0.517175	1.07364	0.109707	0.385844	56112	174	55938	0	FALSE	FALSE
rs6899343_T	187.2	Malignant neoplasm of testis	neoplasms	0.74745	0.517186	0.903457	0.156752	0.247264	25400	117	25283	205	FALSE	FALSE
rs10814915_T	440.9	Atherosclerosis of aorta	circulatory system	0.624099	0.517186	1.03726	0.0564747	0.425684	51658	668	50990	91	FALSE	FALSE
rs6026592_A	367.1	Myopia	sense organs	0.414086	0.517193	1.02386	0.0364113	0.380746	59063	1659	57404	147	FALSE	FALSE
rs580240_T	81.12	Chronic graft-versus-host disease	infectious diseases	0.16027	0.517194	1.13085	0.189867	0.48487	58923	56	58867	6	FALSE	FALSE
rs16860758_G	338.2	Chronic pain	neurological	0.812074	0.517207	1.01742	0.0266583	0.18423	50806	5275	45531	554	FALSE	FALSE
rs2268569_T	941	Adverse reaction to serum or vaccine	injuries & poisonings	0.567164	0.517207	1.16874	0.240759	0.0815694	48848	102	48746	4	FALSE	FALSE
rs4400674_A	327.32	Obstructive sleep apnea	neurological	0.862746	0.517215	1.01395	0.0213962	0.385064	52077	5694	46383	1	FALSE	FALSE
rs11075255_A	362.3	Other nondiabetic retinopathy	sense organs	0.793067	0.517231	0.950241	0.078811	0.401641	56553	342	56211	299	FALSE	FALSE
rs2971670_T	615	Endometriosis	genitourinary	0.803982	0.517234	1.06178	0.0925646	0.178243	31457	390	31067	27	FALSE	FALSE
rs4558932_C	759.1	Anomalies of endocrine glands, congenital	congenital anomalies	0.22933	0.517243	1.24158	0.33413	0.21189	60024	24	60000	617	FALSE	FALSE
rs1250095_T	379.2	Disorders of vitreous body	sense organs	0.967345	0.517243	1.02258	0.0344779	0.378962	55784	1892	53892	317	FALSE	FALSE
rs16860758_G	260.1	Cachexia	endocrine/metabolic	0.157343	0.517244	1.08562	0.126859	0.184231	43128	216	42912	472	FALSE	FALSE
rs12493_T	420.22	Chronic pericarditis	circulatory system	0.913995	0.517248	0.916825	0.134094	0.186516	56920	195	56725	74	FALSE	FALSE
rs7405696_C	741.6	Villonodular synovitis	musculoskeletal	0.0511189	0.517252	1.21171	0.296539	0.408137	51457	23	51434	438	FALSE	FALSE
rs2403205_T	962.2	Insulins and antidiabetic agents causing adverse effects in therapeutic use	injuries & poisonings	0.575785	0.517253	0.860414	0.232157	0.370992	46319	42	46277	127	FALSE	FALSE
rs6438788_G	241.2	Nontoxic multinodular goiter	endocrine/metabolic	0.601217	0.517253	1.02626	0.0400345	0.461195	50574	1328	49246	66	FALSE	FALSE
rs1250095_T	528.5	Diseases of lips	digestive	0.977321	0.517256	0.907725	0.149501	0.379273	58363	97	58266	325	FALSE	FALSE
rs6483215_A	536.7	Complications of gastrostomy, colostomy and enterostomy	digestive	0.797821	0.51726	1.04819	0.0726855	0.235967	54086	529	53557	71	FALSE	FALSE
rs10766394_G	528.12	Oral aphthae	digestive	0.0164554	0.517261	1.10115	0.148793	0.376632	58581	95	58486	96	FALSE	FALSE
rs10860209_A	790.8	Elevated C-reactive protein (CRP)	symptoms	0.100283	0.517267	0.937609	0.0994843	0.152188	53917	417	53500	315	FALSE	FALSE
rs2523507_G	624.9	stress incontinence, female	genitourinary	0.919984	0.517267	0.964128	0.0564127	0.26166	31562	854	30708	6	FALSE	FALSE
rs5210_A	514.2	Solitary pulmonary nodule	respiratory	0.135826	0.517282	1.02387	0.0364256	0.376426	54344	1677	52667	25	FALSE	FALSE
rs9901746_A	967	Adverse effects of sedatives or other central nervous system depressants and anesthetics	injuries & poisonings	0.103469	0.517284	0.928624	0.114358	0.406413	46096	162	45934	491	FALSE	FALSE
rs3802113_G	870.5	Open wound of lip and mouth	injuries & poisonings	0.550867	0.517285	0.857421	0.237555	0.164973	55688	72	55616	51	FALSE	FALSE
rs580240_T	286.81	Primary hypercoagulable state	hematopoietic	0.0254323	0.517287	0.959886	0.0632257	0.48524	48205	510	47695	6	FALSE	FALSE
rs35498576_C	694.2	Other dyschromia	dermatologic	0.0774171	0.517289	1.02596	0.0395759	0.281154	54367	1645	52722	117	FALSE	FALSE
rs2380949_G	480.13	MRSA pneumonia	respiratory	0.236458	0.517294	0.888036	0.183381	0.0953888	47406	190	47216	51	FALSE	FALSE
rs144155527_T	782	Symptoms involving skin and other integumentary tissue	symptoms	0.090856	0.517301	0.781283	0.381179	0.0179535	51327	249	51078	135	FALSE	FALSE
rs6889788_A	579.8	Nonspecific abnormal findings in stool contents	digestive	0.906029	0.517306	0.948878	0.081042	0.185746	49339	539	48800	60	FALSE	FALSE
rs7693_T	153.2	Colon cancer	neoplasms	0.159281	0.517331	0.975296	0.0386342	0.364244	52178	1530	50648	58	FALSE	FALSE
rs35498576_C	374.1	Ectropion or entropion	sense organs	0.0104935	0.517332	1.08949	0.13238	0.28172	54162	139	54023	121	FALSE	FALSE
rs7531911_G	362.6	Peripheral retinal degenerations	sense organs	0.110061	0.517332	0.905132	0.153946	0.294838	56565	106	56459	36	FALSE	FALSE
rs6026592_A	601	Inflammatory diseases of prostate	genitourinary	0.525095	0.517335	0.962375	0.0592328	0.382126	21226	636	20590	70	FALSE	FALSE
rs11708903_G	292.11	Aphasia	mental disorders	0.369644	0.517335	0.958317	0.0657595	0.454286	49930	477	49453	74	FALSE	FALSE
rs11776904_C	286.5	Hemorrhagic disorder due to intrinsic circulating anticoagulants	hematopoietic	0.777747	0.517336	0.915508	0.136342	0.158582	47146	214	46932	824	FALSE	FALSE
rs8003022_G	626	Disorders of menstruation and other abnormal bleeding from female genital tract	genitourinary	0.91016	0.517337	0.982553	0.0271849	0.396612	27184	3337	23847	25	FALSE	FALSE
rs12531914_A	292.4	Altered mental status	mental disorders	0.627346	0.517341	1.01716	0.0262771	0.269362	53482	4062	49420	115	FALSE	FALSE
rs1250590_A	594.8	Renal colic	genitourinary	0.891808	0.517344	1.11086	0.162383	0.475434	55930	76	55854	941	FALSE	FALSE
rs6817471_C	753.2	Congenital anomalies of posterior segment of eye	congenital anomalies	0.244351	0.517346	0.87098	0.213357	0.335231	61668	52	61616	41	FALSE	FALSE
rs1125253_T	454	Varicose veins	circulatory system	0.15625	0.517347	0.965571	0.0541145	0.27413	45369	903	44466	330	FALSE	FALSE
rs1125251_T	454	Varicose veins	circulatory system	0.15625	0.517347	0.965571	0.0541145	0.27413	45369	903	44466	330	FALSE	FALSE
rs777355_A	292	Neurological disorders	mental disorders	0.240728	0.517348	1.01187	0.0182241	0.481448	56435	7180	49255	304	FALSE	FALSE
rs9901746_A	611.11	Mammographic microcalcification	genitourinary	0.392546	0.51735	0.957633	0.0668651	0.407805	55475	476	54999	606	FALSE	FALSE
rs10464106_C	263	Other nutritional deficiency	endocrine/metabolic	0.485491	0.517355	0.939409	0.0965419	0.108488	43945	595	43350	2	FALSE	FALSE
rs72979712_T	714.2	Juvenile rheumatoid arthritis	musculoskeletal	0.844193	0.517367	0.879483	0.198361	0.0527078	53493	288	53205	52	FALSE	FALSE
rs8070737_T	444.2	Embolism and thrombosis of abdominal aorta	circulatory system	0.186748	0.517372	1.15309	0.220027	0.180646	51111	64	51047	23	FALSE	FALSE
rs10039427_A	250.42	Other abnormal glucose	endocrine/metabolic	0.753113	0.517379	0.98282	0.0267682	0.18661	49365	5574	43791	203	FALSE	FALSE
rs2971670_T	117.1	Histoplasmosis	infectious diseases	0.27682	0.517389	1.08745	0.1295	0.178198	53724	194	53530	45	FALSE	FALSE
rs11564710_A	912	Insect bite	injuries & poisonings	0.728297	0.517392	1.05752	0.0863938	0.416004	61396	277	61119	132	FALSE	FALSE
rs72648855_T	580.3	Nephritis and nephropathy without mention of glomerulonephritis	genitourinary	0.0955754	0.517396	1.05826	0.0874777	0.107569	46626	660	45966	15	FALSE	FALSE
rs72650615_C	580.3	Nephritis and nephropathy without mention of glomerulonephritis	genitourinary	0.0955754	0.517396	1.05826	0.0874777	0.107569	46626	660	45966	15	FALSE	FALSE
rs12302189_A	285	Other anemias	hematopoietic	0.96454	0.517402	0.980053	0.0311241	0.05524	54218	14306	39912	102	FALSE	FALSE
rs6483215_A	377.1	Optic atrophy	sense organs	0.700846	0.517403	0.919092	0.130329	0.236605	54291	171	54120	70	FALSE	FALSE
rs34506303_G	578.1	Hematemesis	digestive	0.760358	0.517409	0.945229	0.0870139	0.157735	48575	518	48057	862	FALSE	FALSE
rs2941257_T	521	Diseases of hard tissues of teeth	digestive	0.916508	0.517409	1.0277	0.0422069	0.261096	58852	1466	57386	251	FALSE	FALSE
rs4660895_T	275.51	Hypocalcemia	endocrine/metabolic	0.324839	0.517413	1.03845	0.0582854	0.295646	56182	708	55474	32	FALSE	FALSE
rs2523504_T	130	Spirochetal infection	infectious diseases	0.957093	0.517414	1.13411	0.194407	0.260735	60268	65	60203	1	FALSE	FALSE
rs4513637_G	362.23	Cystoid macular degeneration of retina	sense organs	0.0226707	0.517433	1.07402	0.110322	0.176154	56235	278	55957	560	FALSE	FALSE
rs10766394_G	571.81	Portal hypertension	digestive	0.325387	0.51744	1.02974	0.0452782	0.377402	47668	1062	46606	77	FALSE	FALSE
rs11890449_T	818.1	Subdural hemorrhage (injury)	injuries & poisonings	0.927704	0.517442	1.15288	0.219786	0.0515848	60987	183	60804	51	FALSE	FALSE
rs2268569_T	710.1	Osteomyelitis	musculoskeletal	0.311458	0.517447	0.950156	0.0789902	0.0810352	53014	1146	51868	8	FALSE	FALSE
rs2941257_T	531.2	Gastric ulcer	digestive	0.838541	0.517449	0.947506	0.0833046	0.26099	59780	384	59396	259	FALSE	FALSE
rs2523504_T	446.6	Polyarteritis nodosa	circulatory system	0.875824	0.51745	0.871414	0.212641	0.260957	51131	61	51070	0	FALSE	FALSE
rs6790843_A	713	Arthropathy associated with other disorders classified elsewhere	musculoskeletal	0.27578	0.517455	1.06637	0.0992744	0.37389	52042	217	51825	53	FALSE	FALSE
rs6817471_C	210	Benign neoplasm of lip, oral cavity, and pharynx	neoplasms	0.0729747	0.517455	1.06876	0.102743	0.336217	61438	210	61228	41	FALSE	FALSE
rs6899343_T	155.1	Malignant neoplasm of liver, primary	neoplasms	0.916778	0.517455	1.04891	0.0737779	0.246891	55083	496	54587	439	FALSE	FALSE
rs6688365_C	346.1	Nonspecific abnormal findings on radiological and other examination of skull and head	neurological	0.350483	0.517457	0.95365	0.0733203	0.437018	47283	385	46898	265	FALSE	FALSE
rs8074454_C	367.9	Blindness and low vision	sense organs	0.819571	0.51746	1.0404	0.0611821	0.331074	58129	606	57523	18	FALSE	FALSE
rs724016_G	871.3	Open wound of foot except toe(s) alone	injuries & poisonings	0.470336	0.517466	0.928558	0.114517	0.435319	55812	157	55655	14	FALSE	FALSE
rs4660895_T	732.7	Osteochondritis dissecans	musculoskeletal	0.0659529	0.517472	0.87794	0.201124	0.294797	49719	63	49656	29	FALSE	FALSE
rs10464106_C	586.3	Vascular disorders of kidney/hypertrophy	genitourinary	0.0799295	0.517476	0.838908	0.27139	0.107582	46058	81	45977	3	FALSE	FALSE
rs4984980_A	370	Keratitis	sense organs	0.655457	0.517479	0.958222	0.0659349	0.188853	54373	792	53581	600	FALSE	FALSE
rs34506303_G	724.8	Other symptoms referable to back	musculoskeletal	0.609574	0.5175	1.08423	0.124951	0.158938	48717	230	48487	855	FALSE	FALSE
rs1848067_T	496.21	Obstructive chronic bronchitis	respiratory	0.781862	0.517505	1.02881	0.0438846	0.360824	49150	1172	47978	49	FALSE	FALSE
rs8070737_T	994.1	Systemic inflammatory response syndrome (SIRS)	injuries & poisonings	0.064344	0.517506	1.03927	0.0595099	0.181113	57859	943	56916	23	FALSE	FALSE
rs730497_A	288.2	Elevated white blood cell count	hematopoietic	0.64329	0.51751	1.01968	0.0301138	0.180205	49660	4067	45593	35	FALSE	FALSE
rs72727388_C	840	Sprains and strains	injuries & poisonings	0.463309	0.517523	0.980702	0.0301105	0.272519	57352	2989	54363	710	FALSE	FALSE
rs11989843_G	756	Other congenital musculoskeletal anomalies	congenital anomalies	0.674058	0.517527	0.943895	0.0892201	0.195504	60904	420	60484	491	FALSE	FALSE
rs2941257_T	433.3	Cerebral ischemia	circulatory system	0.884241	0.517529	1.02025	0.0309763	0.26053	55201	2971	52230	233	FALSE	FALSE
rs7531911_G	327	Sleep disorders	neurological	0.394216	0.517533	0.987182	0.0199351	0.295416	53533	7179	46354	31	FALSE	FALSE
rs6438788_G	465	Acute upper respiratory infections of multiple or unspecified sites	respiratory	0.0381725	0.517534	1.0111	0.0170589	0.463347	53597	8367	45230	63	FALSE	FALSE
rs34351_C	361	Retinal detachments and defects	sense organs	0.574497	0.517536	0.949907	0.0794113	0.329828	57251	371	56880	82	FALSE	FALSE
rs10464106_C	280	Iron deficiency anemias	hematopoietic	0.104015	0.517541	0.974947	0.0392073	0.106585	43871	3883	39988	3	FALSE	FALSE
rs2239525_G	756.5	Congenital osteodystrophies	congenital anomalies	0.976793	0.517545	1.13374	0.19396	0.260424	61014	65	60949	0	FALSE	FALSE
rs2239526_G	756.5	Congenital osteodystrophies	congenital anomalies	0.976793	0.517545	1.13374	0.19396	0.260424	61014	65	60949	0	FALSE	FALSE
rs7531911_G	38.2	Gram positive septicemia	infectious diseases	0.276053	0.517552	0.959918	0.0632136	0.29541	52004	619	51385	29	FALSE	FALSE
rs6790843_A	174.3	Neoplasm of uncertain behavior of breast	neoplasms	0.188845	0.517554	1.08391	0.124518	0.373439	55732	137	55595	52	FALSE	FALSE
rs16969990_T	706.2	Sebaceous cyst	dermatologic	0.951115	0.517556	1.05052	0.0761655	0.0692368	57455	1318	56137	41	FALSE	FALSE
rs4701619_C	70.4	Chronic hepatitis	infectious diseases	0.868057	0.517556	1.06472	0.0969087	0.186583	49868	344	49524	67	FALSE	FALSE
rs2564929_T	315	Develomental delays and disorders	mental disorders	0.453806	0.517558	0.974801	0.0394394	0.327901	59585	1622	57963	15	FALSE	FALSE
rs6867984_A	277.6	Other deficiencies of circulating enzymes	endocrine/metabolic	0.0814822	0.517559	1.30085	0.406453	0.107059	59187	26	59161	14	FALSE	FALSE
rs2239525_G	735.1	Flat foot	musculoskeletal	0.997131	0.517561	1.06703	0.100266	0.261171	54604	251	54353	0	FALSE	FALSE
rs2239526_G	735.1	Flat foot	musculoskeletal	0.997131	0.517561	1.06703	0.100266	0.261171	54604	251	54353	0	FALSE	FALSE
rs925095_T	480.13	MRSA pneumonia	respiratory	0.833202	0.517562	0.933485	0.106366	0.383092	47315	189	47126	143	FALSE	FALSE
rs6790843_A	361.1	Retinal detachment with retinal defect	sense organs	0.235301	0.517563	1.0702	0.104843	0.373168	57099	194	56905	54	FALSE	FALSE
rs78028320_A	586.1	Anatomical abnormatilies of kidney and ureters	genitourinary	0.518622	0.517567	0.928994	0.113819	0.187167	46015	276	45739	259	FALSE	FALSE
rs10181515_T	426.25	Other heart block	circulatory system	0.450183	0.51757	1.15918	0.228273	0.226883	37526	51	37475	14	FALSE	FALSE
rs3213571_C	361.1	Retinal detachment with retinal defect	sense organs	0.934688	0.517583	1.12124	0.17685	0.0834634	57037	194	56843	117	FALSE	FALSE
rs777355_A	227.3	Benign neoplasm of pituitary gland and craniopharyngeal duct (pouch)	neoplasms	0.22849	0.517586	1.06094	0.0914145	0.481279	61136	241	60895	317	FALSE	FALSE
rs724016_G	281.1	Megaloblastic anemia	hematopoietic	0.232161	0.517587	1.03293	0.0500729	0.436067	40816	835	39981	12	FALSE	FALSE
rs28582094_G	426.22	Mobitz II AV block	circulatory system	0.301278	0.517591	0.853893	0.244102	0.268783	37508	46	37462	30	FALSE	FALSE
rs3213571_C	276.12	Hyposmolality and/or hyponatremia	endocrine/metabolic	0.825906	0.517593	1.02885	0.04395	0.0834482	44249	3841	40408	102	FALSE	FALSE
rs4930046_A	465.2	Acute pharyngitis	respiratory	0.248305	0.517594	1.01791	0.0274385	0.482117	47700	2910	44790	539	FALSE	FALSE
rs6885132_G	681	Superficial cellulitis and abscess	dermatologic	0.104107	0.517603	1.02235	0.0341609	0.100763	56846	5203	51643	86	FALSE	FALSE
rs757209_A	599.2	Retention of urine	genitourinary	0.547585	0.51761	1.02026	0.030995	0.406763	46875	2330	44545	438	FALSE	FALSE
rs144155527_T	433.11	Occlusion of cerebral arteries, with cerebral infarction	circulatory system	0.151538	0.517616	1.19226	0.271786	0.0178483	52638	332	52306	141	FALSE	FALSE
rs117252445_A	657	Infections specific to the perinatal period	pregnancy complications	0.641487	0.517623	0.813137	0.319709	0.055904	62983	123	62860	114	FALSE	FALSE
rs12531914_A	946	Anaphylactic shock NOS	injuries & poisonings	0.880336	0.517624	0.927483	0.116351	0.269206	48851	194	48657	96	FALSE	FALSE
rs6688365_C	427.61	Supraventricular premature beats	circulatory system	0.347881	0.517625	1.06395	0.0958118	0.436168	37497	222	37275	227	FALSE	FALSE
rs1016565_A	441.1	Acute vascular insufficiency of intestine	circulatory system	0.172947	0.517625	1.08062	0.119829	0.309982	51124	159	50965	108	FALSE	FALSE
rs12493_T	961.1	Poisoning/allergy of sulfonamides	injuries & poisonings	0.824044	0.517634	1.03669	0.0556857	0.186237	47418	1079	46339	66	FALSE	FALSE
rs62405452_A	277.6	Other deficiencies of circulating enzymes	endocrine/metabolic	0.0847388	0.517638	1.30079	0.406455	0.107066	59188	26	59162	13	FALSE	FALSE
rs62405453_A	277.6	Other deficiencies of circulating enzymes	endocrine/metabolic	0.0847388	0.517638	1.30079	0.406455	0.107066	59188	26	59162	13	FALSE	FALSE
rs62405454_C	277.6	Other deficiencies of circulating enzymes	endocrine/metabolic	0.0847388	0.517638	1.30079	0.406455	0.107066	59188	26	59162	13	FALSE	FALSE
rs72650616_A	277.6	Other deficiencies of circulating enzymes	endocrine/metabolic	0.0925294	0.517646	1.30081	0.406485	0.107079	59106	26	59080	101	FALSE	FALSE
rs10771372_T	690.1	Seborrheic dermatitis	dermatologic	0.655196	0.517646	1.04309	0.0652069	0.19131	53178	756	52422	431	FALSE	FALSE
rs2380950_G	272	Disorders of lipoid metabolism	endocrine/metabolic	0.194084	0.517653	0.984142	0.0247082	0.0959355	58581	19136	39445	31	FALSE	FALSE
rs3213571_C	687.1	Rash and other nonspecific skin eruption	dermatologic	0.930812	0.517653	1.02703	0.04123	0.0834994	51689	4128	47561	104	FALSE	FALSE
rs10771372_T	759	Other and unspecified congenital anomalies	congenital anomalies	0.328317	0.517664	0.954903	0.0713275	0.191597	60797	673	60124	499	FALSE	FALSE
rs3213571_C	348	Other conditions of brain	neurological	0.868345	0.517683	1.03233	0.0491872	0.0835455	49889	2843	47046	107	FALSE	FALSE
rs11626787_G	709.3	Systemic sclerosis	dermatologic	0.92208	0.517688	0.942838	0.0909875	0.346451	52029	275	51754	137	FALSE	FALSE
rs76177300_A	374.6	Dermatochalasis	sense organs	0.975823	0.51769	0.924241	0.121783	0.0458415	54263	848	53415	777	FALSE	FALSE
rs12302189_A	558	Noninfectious gastroenteritis	digestive	0.824909	0.517702	1.04118	0.062378	0.0561345	43182	2515	40667	94	FALSE	FALSE
rs2380949_G	735.22	Claw toe (acquired)	musculoskeletal	0.230004	0.517703	1.32659	0.436881	0.095562	54326	26	54300	59	FALSE	FALSE
rs144155527_T	550	Abdominal hernia	digestive	0.231791	0.517704	0.948464	0.0817936	0.0178031	59147	4983	54164	157	FALSE	FALSE
rs11002898_A	562.2	Diverticulitis	digestive	0.0899507	0.517716	1.03794	0.0575722	0.249934	41457	812	40645	109	FALSE	FALSE
rs11650000_A	194	Cancer of other endocrine glands	neoplasms	0.11642	0.517717	1.08461	0.125555	0.453097	61126	128	60998	207	FALSE	FALSE
rs7693_T	593	Hematuria	genitourinary	0.468885	0.51773	0.982356	0.0275202	0.364309	48968	3132	45836	54	FALSE	FALSE
rs35533056_A	331.9	Cerebral degeneration, unspecified	neurological	0.889344	0.517732	0.939229	0.0969263	0.386351	47123	231	46892	261	FALSE	FALSE
rs11564710_A	562.1	Diverticulosis	digestive	0.731387	0.517735	0.982854	0.026737	0.415099	44028	3367	40661	103	FALSE	FALSE
rs10937714_C	804	Fracture of hand or wrist	injuries & poisonings	0.259504	0.517739	0.962288	0.05943	0.212519	51179	885	50294	562	FALSE	FALSE
rs11626787_G	790.8	Elevated C-reactive protein (CRP)	symptoms	0.569416	0.517739	0.953452	0.0736921	0.347304	54091	417	53674	136	FALSE	FALSE
rs4775238_A	443	Peripheral vascular disease	circulatory system	0.0466577	0.51774	0.981437	0.0289677	0.416295	53587	2723	50864	226	FALSE	FALSE
rs2239525_G	276.41	Acidosis	endocrine/metabolic	0.98512	0.51774	0.981205	0.0293338	0.261443	43782	3284	40498	0	FALSE	FALSE
rs2239526_G	276.41	Acidosis	endocrine/metabolic	0.98512	0.51774	0.981205	0.0293338	0.261443	43782	3284	40498	0	FALSE	FALSE
rs7693_T	454.1	Varicose veins of lower extremity	circulatory system	0.77769	0.517744	1.03919	0.0594239	0.363152	45368	631	44737	43	FALSE	FALSE
rs11042984_C	721.8	Other allied disorders of spine	musculoskeletal	0.837548	0.517755	0.877559	0.201932	0.413026	49118	52	49066	227	FALSE	FALSE
rs4984980_A	707	Chronic ulcer of skin	dermatologic	0.622314	0.517755	0.972387	0.0432919	0.188634	61031	1871	59160	662	FALSE	FALSE
rs1519480_C	960.2	Allergy/adverse effect of penicillin	injuries & poisonings	0.513384	0.517763	1.02598	0.0396519	0.327378	47888	1490	46398	3	FALSE	FALSE
rs11075256_G	70.4	Chronic hepatitis	infectious diseases	0.585715	0.517771	0.946702	0.0846813	0.295016	49855	345	49510	81	FALSE	FALSE
rs7163757_T	282	Hereditary hemolytic anemias	hematopoietic	0.922489	0.517774	0.934979	0.103947	0.42275	40162	194	39968	22	FALSE	FALSE
rs2268569_T	710.12	Chronic osteomyelitis	musculoskeletal	0.427772	0.517783	0.928517	0.114672	0.0810566	52414	546	51868	7	FALSE	FALSE
rs12746673_C	961	Poisoning by other anti-infectives	injuries & poisonings	0.386388	0.517788	1.09559	0.141157	0.209238	45845	144	45701	740	FALSE	FALSE
rs11042985_G	611.11	Mammographic microcalcification	genitourinary	0.556722	0.517791	0.957618	0.0669599	0.41237	55854	480	55374	214	FALSE	FALSE
rs2908296_T	375.2	Epiphora	sense organs	0.474929	0.517791	1.12349	0.180044	0.153541	54243	111	54132	51	FALSE	FALSE
rs9489217_C	459.9	Circulatory disease NEC	circulatory system	0.848047	0.517794	0.970595	0.0461481	0.45087	51404	970	50434	20	FALSE	FALSE
rs11002898_A	614.53	Cyst or abscess of Bartholin's gland	genitourinary	0.852175	0.517806	0.854484	0.243157	0.250402	31066	50	31016	75	FALSE	FALSE
rs757209_A	394	Rheumatic disease of the heart valves	circulatory system	0.106265	0.517806	1.02033	0.0311224	0.406236	52280	2307	49973	507	FALSE	FALSE
rs2908296_T	296.2	Depression	mental disorders	0.103271	0.517809	0.9858	0.0221148	0.154756	46612	10434	36178	52	FALSE	FALSE
rs116761056_T	754.2	Spondylolisthesis, congenital	congenital anomalies	0.00127366	0.517811	0.631288	0.711266	0.0190083	60868	85	60783	175	FALSE	FALSE
rs9901746_A	530.3	Stricture and stenosis of esophagus	digestive	0.12359	0.517811	0.96447	0.0559387	0.405501	37540	692	36848	413	FALSE	FALSE
rs2380950_G	964.1	Anticoagulants causing adverse effects	injuries & poisonings	0.106294	0.517812	0.848561	0.253916	0.0961274	46480	103	46377	24	FALSE	FALSE
rs6026591_A	368.4	Visual field defects	sense organs	0.469058	0.517814	0.946946	0.0842912	0.37985	57965	306	57659	149	FALSE	FALSE
rs1519480_C	429.1	Heart transplant/surgery	circulatory system	0.0150251	0.517814	0.963751	0.0570914	0.32611	50345	722	49623	4	FALSE	FALSE
rs1016565_A	512.1	Wheezing	respiratory	0.243291	0.517814	0.96995	0.0471774	0.311473	32128	1102	31026	76	FALSE	FALSE
rs72648855_T	264.1	Short stature	endocrine/metabolic	0.219734	0.517816	0.934494	0.104761	0.10833	43940	598	43342	14	FALSE	FALSE
rs72650615_C	264.1	Short stature	endocrine/metabolic	0.219734	0.517816	0.934494	0.104761	0.10833	43940	598	43342	14	FALSE	FALSE
rs1519480_C	579.8	Nonspecific abnormal findings in stool contents	digestive	0.0776437	0.517819	0.958014	0.0663253	0.326814	49395	540	48855	4	FALSE	FALSE
rs12493_T	292.2	Mild cognitive impairment	mental disorders	0.936823	0.517828	1.05184	0.0781583	0.18606	50000	543	49457	67	FALSE	FALSE
rs76177300_A	293	Symptoms involving head and neck	mental disorders	0.863853	0.517834	1.16011	0.229656	0.0457176	58052	188	57864	829	FALSE	FALSE
rs8003022_G	772.6	Facial weakness	symptoms	0.966215	0.517835	1.07157	0.106897	0.393288	53710	181	53529	42	FALSE	FALSE
rs10133035_T	324	Other CNS infection and poliomyelitis	neurological	0.74989	0.517835	1.05927	0.0890434	0.352399	61873	274	61599	446	FALSE	FALSE
rs925095_T	706.2	Sebaceous cyst	dermatologic	0.863451	0.517841	0.973765	0.0411112	0.382127	57333	1310	56023	170	FALSE	FALSE
rs10039427_A	609	Male infertility and abnormal spermatozoa	genitourinary	0.397807	0.517842	1.1573	0.225904	0.184153	19549	61	19488	77	FALSE	FALSE
rs4930046_A	686.1	Carbuncle and furuncle	dermatologic	0.0929313	0.517848	0.943321	0.0902296	0.480974	51404	249	51155	583	FALSE	FALSE
rs12746673_C	442.1	Aortic aneurysm	circulatory system	0.1725	0.517848	0.967393	0.0512635	0.209353	51523	1253	50270	855	FALSE	FALSE
rs56149656_G	426.9	Cardiac pacemaker/device in situ	circulatory system	0.0670607	0.517852	1.03076	0.0468506	0.105753	40273	2836	37437	57	FALSE	FALSE
rs1016565_A	362	Other retinal disorders	sense organs	0.690123	0.517855	0.978477	0.0336471	0.30968	58596	2219	56377	124	FALSE	FALSE
rs10766395_C	573.6	Nonspecific elevation of levels of transaminase or lactic acid dehydrogenase [LDH]	digestive	0.0850586	0.517856	0.973731	0.0411655	0.381285	47576	1297	46279	432	FALSE	FALSE
rs10181515_T	529.1	Glossitis	digestive	0.214591	0.517859	0.853817	0.244396	0.226377	58608	52	58556	21	FALSE	FALSE
rs6438788_G	758.1	Chromosomal anomalies	congenital anomalies	0.504989	0.517861	1.04878	0.0736533	0.46295	60917	392	60525	73	FALSE	FALSE
rs6026591_A	327.72	Sleep related leg cramps	neurological	0.478344	0.517864	1.16951	0.242148	0.379892	46304	36	46268	123	FALSE	FALSE
rs11075256_G	172.1	Melanomas of skin, dx or hx	neoplasms	0.0369564	0.517868	1.02681	0.040918	0.294807	54110	1495	52615	81	FALSE	FALSE
rs10766394_G	458.2	Iatrogenic hypotension	circulatory system	0.0998613	0.517869	0.934806	0.104257	0.376228	50581	201	50380	79	FALSE	FALSE
rs12493_T	579.8	Nonspecific abnormal findings in stool contents	digestive	0.904677	0.517869	0.948946	0.0810408	0.18574	49335	539	48796	64	FALSE	FALSE
rs1848068_T	753.2	Congenital anomalies of posterior segment of eye	congenital anomalies	0.250322	0.517872	0.871134	0.213351	0.335187	61670	52	61618	39	FALSE	FALSE
rs13136239_A	529.6	Glossodynia	digestive	0.649843	0.517876	1.14758	0.212878	0.331908	58004	48	57956	644	FALSE	FALSE
rs10766395_C	771.2	Cramp of limb	symptoms	0.0355773	0.517878	0.927635	0.116168	0.381111	54126	161	53965	478	FALSE	FALSE
rs13282002_C	735.2	Acquired toe deformities	musculoskeletal	0.504211	0.517881	1.04263	0.0645576	0.159021	54914	900	54014	365	FALSE	FALSE
rs4930046_A	946	Anaphylactic shock NOS	injuries & poisonings	0.560339	0.517881	1.06824	0.102091	0.481153	48415	194	48221	549	FALSE	FALSE
rs6749367_T	241.2	Nontoxic multinodular goiter	endocrine/metabolic	0.135444	0.517896	0.97037	0.0465173	0.252352	50269	1324	48945	387	FALSE	FALSE
rs1250095_T	801.1	Fracture of foot	injuries & poisonings	0.960748	0.517898	0.965969	0.0535474	0.378854	51314	756	50558	287	FALSE	FALSE
rs6889788_A	523.1	Gingivitis	digestive	0.906809	0.5179	1.05204	0.0784651	0.185856	58080	526	57554	68	FALSE	FALSE
rs11989843_G	285.22	Anemia in neoplastic disease	hematopoietic	0.941474	0.517901	0.974349	0.0401885	0.195067	41819	2126	39693	325	FALSE	FALSE
rs62405452_A	647.1	Infections of genitourinary tract during pregnancy	pregnancy complications	0.401107	0.51791	0.887079	0.185319	0.104872	34752	168	34584	7	FALSE	FALSE
rs62405453_A	647.1	Infections of genitourinary tract during pregnancy	pregnancy complications	0.401107	0.51791	0.887079	0.185319	0.104872	34752	168	34584	7	FALSE	FALSE
rs62405454_C	647.1	Infections of genitourinary tract during pregnancy	pregnancy complications	0.401107	0.51791	0.887079	0.185319	0.104872	34752	168	34584	7	FALSE	FALSE
rs11042985_G	216	Benign neoplasm of skin	neoplasms	0.786725	0.517926	1.01645	0.025238	0.412736	58856	3501	55355	228	FALSE	FALSE
rs5210_A	717	Polymyalgia Rheumatica	musculoskeletal	0.39889	0.517929	0.950021	0.0793001	0.37678	63074	347	62727	27	FALSE	FALSE
rs2268570_G	250.7	Diabetic retinopathy	endocrine/metabolic	0.983175	0.517929	1.03517	0.0534665	0.419611	56954	727	56227	284	FALSE	FALSE
rs6128461_T	348	Other conditions of brain	neurological	0.402433	0.517932	0.981926	0.0282108	0.378995	49940	2845	47095	53	FALSE	FALSE
rs76177300_A	495.1	Chronic obstructive asthma	respiratory	0.975236	0.517933	0.882904	0.192624	0.045685	47729	338	47391	676	FALSE	FALSE
rs72648855_T	112	Candidiasis	infectious diseases	0.497344	0.517935	0.968017	0.0502772	0.10696	55778	2227	53551	24	FALSE	FALSE
rs72650615_C	112	Candidiasis	infectious diseases	0.497344	0.517935	0.968017	0.0502772	0.10696	55778	2227	53551	24	FALSE	FALSE
rs72979712_T	425.1	Primary/intrinsic cardiomyopathies	circulatory system	0.661535	0.517937	1.04263	0.0645718	0.0521886	59285	2543	56742	61	FALSE	FALSE
rs3087948_T	454.1	Varicose veins of lower extremity	circulatory system	0.977356	0.517939	1.04783	0.0722598	0.18765	45353	630	44723	56	FALSE	FALSE
rs11002898_A	275.3	Disorders of magnesium metabolism	endocrine/metabolic	0.559938	0.51794	0.973875	0.0409459	0.251697	57027	1661	55366	143	FALSE	FALSE
rs62432360_C	800.2	Fracture of unspecified part of femur	injuries & poisonings	0.778344	0.517942	1.05808	0.0873209	0.177836	50586	437	50149	714	FALSE	FALSE
rs12302189_A	394.7	Disease of tricuspid valve	circulatory system	0.986182	0.517944	1.06237	0.0935878	0.0557263	51403	1050	50353	95	FALSE	FALSE
rs11989843_G	241.2	Nontoxic multinodular goiter	endocrine/metabolic	0.801196	0.51796	1.033	0.0502145	0.194854	50248	1320	48928	411	FALSE	FALSE
rs6899343_T	275.51	Hypocalcemia	endocrine/metabolic	0.841256	0.517963	1.04102	0.0621828	0.247455	55786	697	55089	446	FALSE	FALSE
rs2239525_G	473.3	Paralysis/spasm of vocal cords or larynx	respiratory	0.955742	0.517965	0.950294	0.0788625	0.262846	42620	428	42192	0	FALSE	FALSE
rs2239526_G	473.3	Paralysis/spasm of vocal cords or larynx	respiratory	0.955742	0.517965	0.950294	0.0788625	0.262846	42620	428	42192	0	FALSE	FALSE
rs3775094_A	599	Other symptoms/disorders or the urinary system	genitourinary	0.933882	0.517969	0.989532	0.0162776	0.463294	54242	9540	44702	308	FALSE	FALSE
rs7405696_C	609.2	Abnormal spermatozoa	genitourinary	0.52076	0.517969	1.16534	0.23669	0.410513	19433	37	19396	168	FALSE	FALSE
rs72979712_T	681.7	Cellulitis and abscess of trunk	dermatologic	0.509527	0.517974	1.06455	0.0967547	0.0524688	52717	1047	51670	53	FALSE	FALSE
rs10734253_G	352.2	Facial nerve disorders [CN7]	neurological	0.349686	0.517974	0.946025	0.0858288	0.438068	54293	279	54014	107	FALSE	FALSE
rs10133035_T	594	Urinary calculus	genitourinary	0.638782	0.517977	0.982302	0.0276215	0.352742	59450	3076	56374	421	FALSE	FALSE
rs2564929_T	260	Protein-calorie malnutrition	endocrine/metabolic	0.237142	0.517982	1.0151	0.0231865	0.329701	48174	4834	43340	12	FALSE	FALSE
rs79896666_C	388	Other disorders of ear	sense organs	0.186539	0.517983	0.825778	0.296121	0.0563856	54748	126	54622	129	FALSE	FALSE
rs78551082_T	388	Other disorders of ear	sense organs	0.186539	0.517983	0.825778	0.296121	0.0563856	54748	126	54622	129	FALSE	FALSE
rs74628648_T	388	Other disorders of ear	sense organs	0.186539	0.517983	0.825778	0.296121	0.0563856	54748	126	54622	129	FALSE	FALSE
rs12302189_A	257	Testicular dysfunction	endocrine/metabolic	0.337805	0.517986	1.06932	0.103679	0.0533776	24411	922	23489	51	FALSE	FALSE
rs5210_A	458.2	Iatrogenic hypotension	circulatory system	0.127286	0.517988	0.934814	0.104274	0.376424	50633	201	50432	22	FALSE	FALSE
rs6031558_C	271	Disorders of carbohydrate transport and metabolism	endocrine/metabolic	0.945828	0.51799	1.03991	0.0605382	0.328244	62775	616	62159	26	FALSE	FALSE
rs2239525_G	642	Hypertension complicating pregnancy, childbirth, and the puerperium	pregnancy complications	0.770973	0.51799	1.04299	0.0651097	0.260308	35191	634	34557	0	FALSE	FALSE
rs2239526_G	642	Hypertension complicating pregnancy, childbirth, and the puerperium	pregnancy complications	0.770973	0.51799	1.04299	0.0651097	0.260308	35191	634	34557	0	FALSE	FALSE
rs11564710_A	741.5	Hemarthrosis	musculoskeletal	0.581312	0.517993	1.1416	0.204859	0.416251	51786	49	51737	121	FALSE	FALSE
rs56149656_G	476	Allergic rhinitis	respiratory	0.184187	0.517995	0.981305	0.0291935	0.107534	49468	7339	42129	72	FALSE	FALSE
rs7531911_G	597.8	Urethral hypermobility/ISD	genitourinary	0.347479	0.518003	1.06942	0.103831	0.295824	56613	220	56393	34	FALSE	FALSE
rs10734253_G	535.9	Gastritis and duodenitis, NOS	digestive	0.676721	0.518008	1.04779	0.0722194	0.43844	53907	390	53517	108	FALSE	FALSE
rs142848532_T	707.3	Chronic ulcer of unspecified site	dermatologic	0.105477	0.518013	1.12135	0.177176	0.0476992	59131	317	58814	992	FALSE	FALSE
rs12631733_T	289	Other diseases of blood and blood-forming organs	hematopoietic	0.55328	0.518013	0.959541	0.063892	0.160222	46470	965	45505	127	FALSE	FALSE
rs10181515_T	260.2	severe protein-calorie malnutrition	endocrine/metabolic	0.570798	0.518021	1.02641	0.040327	0.226967	45163	1826	43337	17	FALSE	FALSE
rs7693_T	253	Disorders of the pituitary gland and its hypothalamic control	endocrine/metabolic	0.526164	0.518031	0.966894	0.0520838	0.363728	54329	822	53507	57	FALSE	FALSE
rs6867984_A	647.1	Infections of genitourinary tract during pregnancy	pregnancy complications	0.397414	0.518036	0.887111	0.185318	0.10486	34751	168	34583	8	FALSE	FALSE
rs9901746_A	172.3	Carcinoma in situ of skin	neoplasms	0.634264	0.518038	0.95888	0.064961	0.406417	52659	506	52153	570	FALSE	FALSE
rs11263762_A	270.34	Alpha-1-antitrypsin deficiency	endocrine/metabolic	0.703785	0.518039	1.09414	0.139185	0.410452	59058	105	58953	93	FALSE	FALSE
rs777355_A	781	Symptoms involving nervous and musculoskeletal systems	symptoms	0.276903	0.51804	1.03066	0.0467175	0.481592	60543	939	59604	315	FALSE	FALSE
rs11776904_C	365.1	Open-angle glaucoma	sense organs	0.720243	0.518042	1.03955	0.0600133	0.158439	57107	1054	56053	970	FALSE	FALSE
rs1364809_C	695.81	Erythema nodosum	dermatologic	0.275399	0.51806	1.39152	0.511182	0.0249697	52884	60	52824	6	FALSE	FALSE
rs9489217_C	599.5	Frequency of urination and polyuria	genitourinary	0.817125	0.518062	1.01707	0.026195	0.451143	48212	3283	44929	17	FALSE	FALSE
rs11075256_G	288.1	Decreased white blood cell count	hematopoietic	0.177331	0.51807	0.979167	0.0325732	0.294889	47974	2420	45554	72	FALSE	FALSE
rs12631733_T	603.2	Spermatocele	genitourinary	0.208137	0.518078	1.17351	0.247557	0.159236	19559	56	19503	58	FALSE	FALSE
rs4558932_C	961.1	Poisoning/allergy of sulfonamides	injuries & poisonings	0.200019	0.518079	1.03494	0.0531421	0.211932	47048	1073	45975	455	FALSE	FALSE
rs10814915_T	184.2	Cancer of other female genital organs (excluding uterus and ovary)	neoplasms	0.863686	0.518081	0.936016	0.102308	0.423408	29533	198	29335	59	FALSE	FALSE
rs10766395_C	274.21	Chondrocalcinosis	endocrine/metabolic	0.475177	0.518085	0.933902	0.105808	0.381218	59407	194	59213	527	FALSE	FALSE
rs8070737_T	722.7	Intervertebral disc disorder with myelopathy	musculoskeletal	0.136402	0.518087	1.08848	0.131185	0.182097	49449	187	49262	20	FALSE	FALSE
rs6889788_A	253.11	Acromegaly and gigantism	endocrine/metabolic	0.918936	0.51809	0.787861	0.368926	0.185764	53525	29	53496	65	FALSE	FALSE
rs6790843_A	196	Radiotherapy	neoplasms	0.111903	0.518091	1.02138	0.0327389	0.374425	47143	2126	45017	50	FALSE	FALSE
rs4660895_T	579.2	Splenomegaly	digestive	0.400334	0.518095	0.967007	0.051912	0.295693	49756	924	48832	29	FALSE	FALSE
rs11708903_G	365.1	Open-angle glaucoma	sense organs	0.175995	0.518096	1.02915	0.0444611	0.455254	57949	1068	56881	78	FALSE	FALSE
rs7163757_T	509.2	Respiratory insufficiency	respiratory	0.823587	0.518097	0.977393	0.0353817	0.421463	44858	1736	43122	24	FALSE	FALSE
rs11263762_A	871.4	Open wound of toe(s)	injuries & poisonings	0.603284	0.518103	0.858291	0.236452	0.410214	55621	38	55583	93	FALSE	FALSE
rs724016_G	175	Acquired absence of breast	neoplasms	0.127438	0.518107	1.02969	0.0452778	0.43473	27057	1042	26015	10	FALSE	FALSE
rs3775094_A	497	Bronchitis	respiratory	0.996585	0.518112	0.964447	0.0560152	0.462279	48408	647	47761	279	FALSE	FALSE
rs9489217_C	751.2	Congenital anomalies of urinary system	congenital anomalies	0.900835	0.518116	1.03381	0.0514533	0.450544	60003	769	59234	22	FALSE	FALSE
rs6483215_A	819	Skull and face fracture and other intercranial injury	injuries & poisonings	0.466299	0.518117	0.962756	0.0587312	0.23646	61615	832	60783	76	FALSE	FALSE
rs6749367_T	271.9	Other disorders of carbohydrate transport and metabolism	endocrine/metabolic	0.335796	0.518123	0.852378	0.247161	0.252816	61794	48	61746	455	FALSE	FALSE
rs580240_T	429.3	Symptoms involving cardiovascular system	circulatory system	0.124871	0.518128	0.970391	0.0465096	0.485644	50571	951	49620	7	FALSE	FALSE
rs1250542_A	440.21	Atherosclerosis of native arteries of the extremities with ulceration or gangrene	circulatory system	0.994074	0.518133	0.939593	0.0964192	0.373585	51161	232	50929	146	FALSE	FALSE
rs1016565_A	754.1	Lumbosacral spondylolysis, congenital	congenital anomalies	0.810336	0.518133	1.23164	0.32241	0.310203	60844	21	60823	130	FALSE	FALSE
rs12493_T	253.11	Acromegaly and gigantism	endocrine/metabolic	0.917785	0.518134	0.787882	0.368922	0.185759	53521	29	53492	69	FALSE	FALSE
rs4558932_C	609.1	Infertility, male	genitourinary	0.864484	0.518139	0.777954	0.388551	0.211579	19397	23	19374	192	FALSE	FALSE
rs6790843_A	362.23	Cystoid macular degeneration of retina	sense organs	0.0642694	0.51814	1.05828	0.0876547	0.373303	56722	278	56444	55	FALSE	FALSE
rs28578604_T	242	Thyrotoxicosis with or without goiter	endocrine/metabolic	0.468047	0.518141	1.03619	0.0550174	0.219966	50201	961	49240	70	FALSE	FALSE
rs11042984_C	447	Other disorders of arteries and arterioles	circulatory system	0.769531	0.518147	1.02726	0.041614	0.413938	52102	1245	50857	232	FALSE	FALSE
rs12631733_T	257.1	Testicular hypofunction	endocrine/metabolic	0.231007	0.518147	0.957741	0.066817	0.159482	24382	906	23476	69	FALSE	FALSE
rs4812816_A	610.4	Benign neoplasm of breast	genitourinary	0.0989565	0.518153	1.07597	0.11332	0.215314	28398	225	28173	28	FALSE	FALSE
rs4433533_G	378.2	Nystagmus and other irregular eye movements	sense organs	0.609703	0.518165	1.09945	0.146727	0.215562	54300	131	54169	15	FALSE	FALSE
rs16969990_T	743.12	Senile osteoporosis	musculoskeletal	0.685115	0.518167	1.06569	0.0984572	0.0692619	52713	845	51868	33	FALSE	FALSE
rs2523504_T	743.1	Osteoporosis	musculoskeletal	0.979916	0.518171	1.01755	0.0269307	0.26051	56255	4355	51900	0	FALSE	FALSE
rs16860758_G	389.1	Sensorineural hearing loss	sense organs	0.467932	0.518175	1.02342	0.0358214	0.18439	56988	2788	54200	603	FALSE	FALSE
rs76177300_A	305.21	Anorexia nervosa	mental disorders	0.861158	0.518188	0.801378	0.342684	0.0456841	35833	119	35714	540	FALSE	FALSE
rs2894536_C	291	Other specified nonpsychotic and/or transient mental disorders	mental disorders	0.374102	0.518189	0.973747	0.0411726	0.159366	51573	2385	49188	375	FALSE	FALSE
rs72650616_A	586.3	Vascular disorders of kidney/hypertrophy	genitourinary	0.114514	0.518194	0.83916	0.271391	0.107554	45986	81	45905	78	FALSE	FALSE
rs78028320_A	782.6	Pallor and flushing	symptoms	0.310308	0.5182	0.933769	0.106058	0.1883	51240	306	50934	294	FALSE	FALSE
rs1016565_A	797.1	Cardiogenic shock	symptoms	0.791344	0.518217	1.04395	0.0665671	0.309495	60778	525	60253	130	FALSE	FALSE
rs11263762_A	655	Known or suspected fetal abnormality affecting management of mother	pregnancy complications	0.779878	0.51823	0.977394	0.0353907	0.408114	34630	1904	32726	56	FALSE	FALSE
rs8003022_G	704.2	Hirsutism	dermatologic	0.989962	0.51823	1.07478	0.111624	0.392006	58119	166	57953	47	FALSE	FALSE
rs234866_A	428.3	Heart failure with reduced EF [Systolic or combined heart failure]	circulatory system	0.695091	0.518233	0.981556	0.0288148	0.307192	52700	3182	49518	121	FALSE	FALSE
rs10039427_A	368.2	Diplopia and disorders of binocular vision	sense organs	0.956817	0.518233	0.951137	0.0775417	0.185801	58159	579	57580	233	FALSE	FALSE
rs35498576_C	519.9	Symptoms involving respiratory system and other chest symptoms	respiratory	0.468558	0.518237	1.02415	0.0369407	0.280296	57969	1879	56090	128	FALSE	FALSE
rs1799884_T	427.42	Cardiac arrest	circulatory system	0.614237	0.518238	1.05369	0.0809424	0.178162	38002	515	37487	1	FALSE	FALSE
rs1411435_G	938	Dermatitis due to solar radiation	dermatologic	0.0342309	0.518248	1.04286	0.0649654	0.0959954	50117	1414	48703	53	FALSE	FALSE
rs76177300_A	289.5	Diseases of spleen	hematopoietic	0.987853	0.51825	0.86906	0.217234	0.0457316	45286	272	45014	647	FALSE	FALSE
rs12302189_A	745	Pain in joint	musculoskeletal	0.950536	0.518254	0.981324	0.0291816	0.055373	55993	17042	38951	106	FALSE	FALSE
rs1510148_T	362.21	Macular degeneration, dry	sense organs	0.782794	0.51826	0.930867	0.110891	0.261341	56478	223	56255	251	FALSE	FALSE
rs2239525_G	850	Hemorrhage or hematoma complicating a procedure	injuries & poisonings	0.97502	0.518261	1.03546	0.0539428	0.261303	54699	880	53819	0	FALSE	FALSE
rs2239526_G	850	Hemorrhage or hematoma complicating a procedure	injuries & poisonings	0.97502	0.518261	1.03546	0.0539428	0.261303	54699	880	53819	0	FALSE	FALSE
rs6026592_A	291.4	Specific nonpsychotic mental disorders due to brain damage	mental disorders	0.465888	0.518262	0.948664	0.081577	0.379351	49731	327	49404	128	FALSE	FALSE
rs580240_T	337.1	Peripheral autonomic neuropathy	neurological	0.243804	0.518268	0.921961	0.125774	0.48574	47265	128	47137	7	FALSE	FALSE
rs6485473_G	433.5	Cerebral aneurysm	circulatory system	0.558099	0.518274	1.04987	0.0753348	0.316219	52791	407	52384	60	FALSE	FALSE
rs11075255_A	782.3	Edema	symptoms	0.929986	0.518275	0.987019	0.020225	0.401154	56922	5967	50955	295	FALSE	FALSE
rs1364809_C	530.13	Barrett's esophagus	digestive	0.107993	0.518282	0.852072	0.24781	0.025591	37650	425	37225	5	FALSE	FALSE
rs3087948_T	371.9	Chronic inflammatory disorders of orbit	sense organs	0.987899	0.518287	1.27963	0.381694	0.187609	54094	20	54074	65	FALSE	FALSE
rs2239525_G	380	Disorders of external ear	sense organs	0.955112	0.518288	1.09649	0.14259	0.260871	58621	122	58499	0	FALSE	FALSE
rs2239526_G	380	Disorders of external ear	sense organs	0.955112	0.518288	1.09649	0.14259	0.260871	58621	122	58499	0	FALSE	FALSE
rs11650000_A	433.2	Occlusion of cerebral arteries	circulatory system	0.383233	0.518289	1.0204	0.0312669	0.452791	54492	2221	52271	185	FALSE	FALSE
rs6899342_G	374	Other disorders of eyelids	sense organs	0.924448	0.51829	0.972159	0.0437094	0.248403	55559	1501	54058	87	FALSE	FALSE
rs10116772_A	938.1	Acute dermatitis due to solar radiation	dermatologic	0.902778	0.518295	1.20978	0.294807	0.409923	48736	23	48713	40	FALSE	FALSE
rs7405696_C	426.8	Other cardiac conduction disorders	circulatory system	0.124725	0.518295	0.933907	0.105853	0.406782	37364	189	37175	328	FALSE	FALSE
rs2380950_G	710.12	Chronic osteomyelitis	musculoskeletal	0.122703	0.518299	0.933799	0.106033	0.0969903	52397	545	51852	26	FALSE	FALSE
rs1250109_C	550.6	Incisional hernia	digestive	0.380604	0.5183	1.03991	0.0605868	0.172704	55242	969	54273	21	FALSE	FALSE
rs6128461_T	601	Inflammatory diseases of prostate	genitourinary	0.615342	0.518302	0.962535	0.0591128	0.381754	21265	638	20627	31	FALSE	FALSE
rs4558932_C	495.11	Chronic obstructive asthma with exacerbation	respiratory	0.460595	0.518304	1.15636	0.224903	0.211537	47630	55	47575	464	FALSE	FALSE
rs11564710_A	353	Nerve root and plexus disorders	neurological	0.566674	0.518306	1.04972	0.0751201	0.415945	54369	366	54003	122	FALSE	FALSE
rs2285676_G	427.2	Atrial fibrillation and flutter	circulatory system	0.132661	0.51831	1.01434	0.0220493	0.376204	44141	6670	37471	19	FALSE	FALSE
rs1799884_T	426.2	Atrioventricular [AV] block	circulatory system	0.625236	0.51831	0.965376	0.0545515	0.1779	38752	1265	37487	1	FALSE	FALSE
rs55754152_A	259.4	Precocious sexual development and puberty NEC	endocrine/metabolic	0.981011	0.518312	0.81005	0.326123	0.0508603	53647	118	53529	34	FALSE	FALSE
rs16860758_G	282.9	Other hereditary hemolytic anemias	hematopoietic	0.510195	0.518313	0.895275	0.171259	0.185272	39701	120	39581	443	FALSE	FALSE
rs867635_T	870	Open wounds of head; neck; and trunk	injuries & poisonings	0.837111	0.518317	1.04704	0.0711579	0.079115	56993	1347	55646	23	FALSE	FALSE
rs6128461_T	771.2	Cramp of limb	symptoms	0.604542	0.518319	0.927512	0.116496	0.379601	54531	161	54370	52	FALSE	FALSE
rs117252445_A	270.33	Amyloidosis	endocrine/metabolic	0.856389	0.51832	1.2039	0.28728	0.0555772	59035	98	58937	105	FALSE	FALSE
rs7632381_C	574.1	Cholelithiasis	digestive	0.47446	0.518322	1.02191	0.0335548	0.437097	58733	1872	56861	10	FALSE	FALSE
rs2971670_T	960.2	Allergy/adverse effect of penicillin	injuries & poisonings	0.527443	0.518322	1.03165	0.0482332	0.178278	47855	1489	46366	40	FALSE	FALSE
rs12302189_A	155.1	Malignant neoplasm of liver, primary	neoplasms	0.948242	0.518341	1.09111	0.135003	0.0555485	55411	499	54912	100	FALSE	FALSE
rs9901746_A	366.1	Nonsenile Cataract	sense organs	0.0966352	0.518341	0.846958	0.257165	0.407417	55167	33	55134	599	FALSE	FALSE
rs12746673_C	271.3	Intestinal disaccharidase deficiencies and disaccharide malabsorption	endocrine/metabolic	0.265543	0.518347	0.952598	0.0751865	0.2087	61785	556	61229	1004	FALSE	FALSE
rs2924447_A	428.1	Congestive heart failure (CHF) NOS	circulatory system	0.683313	0.518348	1.01966	0.0301495	0.14105	54502	5351	49151	538	FALSE	FALSE
rs234866_A	766	Neuralgia, neuritis, and radiculitis NOS	symptoms	0.642637	0.518351	1.02679	0.040929	0.306224	56364	1446	54918	142	FALSE	FALSE
rs10766394_G	254	Diseases of thymus gland	endocrine/metabolic	0.1744	0.518352	1.22334	0.312099	0.377145	53502	21	53481	86	FALSE	FALSE
rs8074454_C	360	Disorders of the globe	sense organs	0.511538	0.518355	0.925482	0.119899	0.330345	57104	163	56941	17	FALSE	FALSE
rs234866_A	286.13	Congenital factor VIII disorder	hematopoietic	0.643261	0.518356	0.887281	0.185163	0.305141	47660	74	47586	122	FALSE	FALSE
rs12631733_T	174.11	Malignant neoplasm of female breast	neoplasms	0.868365	0.518357	0.974253	0.0403855	0.161286	30725	2614	28111	88	FALSE	FALSE
rs2924447_A	611.3	Lump or mass in breast	genitourinary	0.790316	0.518358	1.03452	0.0525505	0.141138	56636	1572	55064	554	FALSE	FALSE
rs6885132_G	622	Polyp of female genital organs	genitourinary	0.227474	0.518358	0.916209	0.135491	0.101519	34240	324	33916	59	FALSE	FALSE
rs7405696_C	362.7	Hereditary retinal dystrophies	sense organs	0.0692257	0.518366	1.10374	0.152831	0.408216	56121	89	56032	485	FALSE	FALSE
rs34506303_G	333.3	Tics and choreas	neurological	0.323705	0.518367	1.14711	0.212503	0.158977	46450	78	46372	823	FALSE	FALSE
rs9901746_A	187.1	Malignant neoplasm of unspecified male genital organ	neoplasms	0.190973	0.518388	1.18112	0.257751	0.406244	25257	31	25226	264	FALSE	FALSE
rs777355_A	286.3	Coagulation defects complicating pregnancy or postpartum	hematopoietic	0.0365128	0.518395	0.903643	0.156887	0.480176	27744	83	27661	145	FALSE	FALSE
rs580240_T	535.1	Acute gastritis	digestive	0.0883337	0.518398	1.10081	0.148715	0.486407	53706	91	53615	5	FALSE	FALSE
rs11075255_A	228	Hemangioma and lymphangioma, any site	neoplasms	0.892497	0.518398	0.970733	0.0459941	0.402535	61309	1008	60301	311	FALSE	FALSE
rs3213571_C	709	Diffuse diseases of connective tissue	dermatologic	0.909933	0.5184	0.952577	0.0752303	0.0838788	53017	1240	51777	114	FALSE	FALSE
rs12593201_A	512.2	Painful respiration	respiratory	0.634507	0.518403	0.964313	0.0562693	0.266922	31940	850	31090	10	FALSE	FALSE
rs2924447_A	292.11	Aphasia	mental disorders	0.110437	0.518404	1.06078	0.0913718	0.141803	49544	473	49071	480	FALSE	FALSE
rs1250590_A	255.22	Mineralocorticoid deficiency	endocrine/metabolic	0.896346	0.51841	0.873225	0.209915	0.47535	52739	46	52693	908	FALSE	FALSE
rs6031558_C	433.12	Cerebral atherosclerosis	circulatory system	0.978891	0.518417	0.941773	0.0928963	0.328165	52690	271	52419	24	FALSE	FALSE
rs11708903_G	362.1	Retinopathy of prematurity	sense organs	0.23724	0.518421	0.911861	0.142877	0.454983	56523	103	56420	78	FALSE	FALSE
rs13136239_A	325	Phlebitis and thrombophlebitis of intracranial venous sinuses	neurological	0.64654	0.518421	1.12836	0.187001	0.331977	61429	63	61366	686	FALSE	FALSE
rs2523506_T	426.31	Right bundle branch block	circulatory system	0.114166	0.518424	1.06283	0.0943618	0.16078	37881	413	37468	20	FALSE	FALSE
rs10766395_C	726.4	Calcaneal spur; Exostosis NOS	musculoskeletal	0.497287	0.51843	0.935667	0.102971	0.380062	46724	207	46517	413	FALSE	FALSE
rs1799884_T	209	Neuroendocrine tumors	neoplasms	0.566054	0.518434	0.909115	0.147552	0.178596	63302	168	63134	2	FALSE	FALSE
rs497273_C	366.1	Nonsenile Cataract	sense organs	0.144201	0.518436	1.18018	0.256551	0.346133	55483	33	55450	270	FALSE	FALSE
rs12746673_C	610.3	Fibrosclerosis of breast	genitourinary	0.147421	0.518437	0.900235	0.162753	0.209899	27892	121	27771	444	FALSE	FALSE
rs3213571_C	586	Other disorders of the kidney and ureters	genitourinary	0.682854	0.518439	0.975486	0.0384343	0.0835758	51205	5323	45882	115	FALSE	FALSE
rs1799884_T	722.6	Degeneration of intervertebral disc	musculoskeletal	0.632686	0.518444	0.979298	0.0323959	0.178458	53021	3741	49280	1	FALSE	FALSE
rs2941257_T	359	Muscular dystrophies and other myopathies	neurological	0.852586	0.518449	0.96895	0.0488461	0.260959	56572	1131	55441	252	FALSE	FALSE
rs12746673_C	170.2	Cancer of connective tissue	neoplasms	0.342553	0.51846	0.953867	0.0731442	0.208704	61410	587	60823	995	FALSE	FALSE
rs7946714_C	514.1	Abnormal results of function study of pulmonary system	respiratory	0.553585	0.518463	1.09568	0.141511	0.215119	52780	141	52639	57	FALSE	FALSE
rs76369685_A	245.1	Thyroiditis, acute and subacute	endocrine/metabolic	0.176146	0.518472	0.743941	0.458097	0.0592643	49043	58	48985	337	FALSE	FALSE
rs6889788_A	764	Sciatica	symptoms	0.934945	0.518474	0.969352	0.048207	0.186571	56496	1513	54983	69	FALSE	FALSE
rs10039427_A	526.1	Cysts of the jaws	digestive	0.851414	0.518479	0.7652	0.414467	0.185191	57419	23	57396	235	FALSE	FALSE
rs11564710_A	513.8	Disorders of diaphragm	respiratory	0.900157	0.518479	0.942603	0.091545	0.416156	58293	252	58041	128	FALSE	FALSE
rs730497_A	79	Viral infection	infectious diseases	0.0390867	0.518481	1.02757	0.0421189	0.177389	51590	2039	49551	41	FALSE	FALSE
rs6026591_A	276.11	Hyperosmolality and/or hypernatremia	endocrine/metabolic	0.597311	0.518481	0.965753	0.0539696	0.379155	41152	754	40398	106	FALSE	FALSE
rs11263762_A	368.91	Psychophysical visual disturbances	sense organs	0.761938	0.518482	0.911329	0.143803	0.410603	57821	102	57719	90	FALSE	FALSE
rs4887810_A	500	Lung disease due to external agents	respiratory	0.288633	0.518483	1.07126	0.106607	0.329309	43110	202	42908	245	FALSE	FALSE
rs7405696_C	276.14	Hypopotassemia	endocrine/metabolic	0.661597	0.518488	0.98667	0.0207842	0.407766	45813	5660	40153	406	FALSE	FALSE
rs925095_T	217.1	Nevus, non-neoplastic	neoplasms	0.979057	0.518491	0.947095	0.0841846	0.380859	55707	308	55399	165	FALSE	FALSE
rs142848532_T	603.2	Spermatocele	genitourinary	0.309099	0.518493	0.718813	0.511335	0.0485902	19294	56	19238	335	FALSE	FALSE
rs35533056_A	961.1	Poisoning/allergy of sulfonamides	injuries & poisonings	0.93586	0.518495	0.971313	0.0450794	0.386739	47227	1076	46151	263	FALSE	FALSE
rs34506303_G	760	Back pain	symptoms	0.54218	0.518502	0.986466	0.0211044	0.158283	55865	11089	44776	977	FALSE	FALSE
rs925095_T	742	Derangement of joint, non-traumatic	musculoskeletal	0.917536	0.518506	0.968679	0.049286	0.380648	52605	898	51707	153	FALSE	FALSE
rs2908289_A	151	Cancer of stomach	neoplasms	0.617682	0.518507	1.05365	0.0809437	0.178874	55500	516	54984	19	FALSE	FALSE
rs12631733_T	246	Other disorders of thyroid	endocrine/metabolic	0.399573	0.518516	1.04898	0.0740658	0.159617	49860	675	49185	136	FALSE	FALSE
rs1250109_C	594.3	Calculus of ureter	genitourinary	0.234032	0.518518	1.04546	0.0688535	0.17224	57478	741	56737	18	FALSE	FALSE
rs6128461_T	282	Hereditary hemolytic anemias	hematopoietic	0.846211	0.518525	1.07116	0.106468	0.379487	40145	193	39952	42	FALSE	FALSE
rs6438788_G	526	Diseases of the jaws	digestive	0.239738	0.518527	1.03373	0.0513859	0.462545	58324	774	57550	71	FALSE	FALSE
rs11989843_G	282.8	Other hemoglobinopathies	hematopoietic	0.923974	0.518536	1.15812	0.227381	0.195248	39752	59	39693	317	FALSE	FALSE
rs2908297_T	250.6	Polyneuropathy in diabetes	endocrine/metabolic	0.0916054	0.518539	0.968495	0.0495849	0.15521	45754	1807	43947	16	FALSE	FALSE
rs10993460_C	564	Functional digestive disorders	digestive	0.777852	0.518542	1.02784	0.0425399	0.0881803	44409	3689	40720	34	FALSE	FALSE
rs2523506_T	740.1	Osteoarthritis; localized	musculoskeletal	0.432201	0.518551	0.981979	0.0281685	0.160763	53778	6178	47600	24	FALSE	FALSE
rs112412537_A	281.9	Deficiency anemias	hematopoietic	0.990661	0.518554	1.13237	0.192556	0.0389956	39825	321	39504	519	FALSE	FALSE
rs1905505_A	818.2	Subarachnoid hemorrhage (injury)	injuries & poisonings	0.697091	0.518559	1.08901	0.132078	0.288893	60654	136	60518	338	FALSE	FALSE
rs6485473_G	656.8	Perinatal jaundice	pregnancy complications	0.528063	0.51856	1.06212	0.0933555	0.316097	61954	301	61653	71	FALSE	FALSE
rs11042985_G	145.2	Cancer of tongue	neoplasms	0.800487	0.518564	0.955777	0.0700639	0.413133	61473	433	61040	238	FALSE	FALSE
rs7405696_C	292.1	Aphasia/speech disturbance	mental disorders	0.0671338	0.518564	1.02562	0.0391854	0.407587	50518	1403	49115	440	FALSE	FALSE
rs28582094_G	384.4	Perforation of tympanic membrane	sense organs	0.456921	0.518564	1.05706	0.0859585	0.267259	54683	341	54342	39	FALSE	FALSE
rs8003022_G	440.9	Atherosclerosis of aorta	circulatory system	0.920628	0.518569	0.963601	0.0574359	0.393143	51700	670	51030	42	FALSE	FALSE
rs35498576_C	473	Diseases of the larynx and vocal cords	respiratory	0.145716	0.51857	1.02278	0.0348861	0.280412	44242	2138	42104	99	FALSE	FALSE
rs8121252_T	686.2	Impetigo	dermatologic	0.0460731	0.518576	1.0904	0.134063	0.34089	51675	121	51554	176	FALSE	FALSE
rs62432360_C	276.5	Hypovolemia	endocrine/metabolic	0.867513	0.518576	0.983603	0.0256115	0.17835	46078	6126	39952	650	FALSE	FALSE
rs2948567_T	994.2	Sepsis	injuries & poisonings	0.943476	0.518578	1.01656	0.0254418	0.333742	60424	3767	56657	320	FALSE	FALSE
rs2380949_G	447.1	Stricture of artery	circulatory system	0.129705	0.518579	1.12294	0.179613	0.0951186	51194	168	51026	50	FALSE	FALSE
rs1519480_C	527.8	Other specified diseases of the salivary glands	digestive	0.175568	0.518598	1.15348	0.221196	0.327419	58616	45	58571	4	FALSE	FALSE
rs1510148_T	585	Renal failure	genitourinary	0.926722	0.518599	1.01195	0.018404	0.261825	55858	10072	45786	245	FALSE	FALSE
rs1250109_C	564.1	Irritable Bowel Syndrome	digestive	0.113956	0.518606	1.02858	0.0436504	0.173305	42659	1926	40733	18	FALSE	FALSE
rs9489217_C	279.7	Other immunological findings	endocrine/metabolic	0.707057	0.518608	0.972376	0.0433973	0.450435	57187	1100	56087	20	FALSE	FALSE
rs11085259_T	261	Vitamin deficiency	endocrine/metabolic	0.480222	0.518612	0.9844	0.0243576	0.180652	50171	6934	43237	146	FALSE	FALSE
rs5210_A	613.7	Other signs and symptoms in breast	genitourinary	0.0770657	0.518612	1.05178	0.0782179	0.376885	59753	348	59405	26	FALSE	FALSE
rs6885132_G	145.3	Cancer of major salivary glands	neoplasms	0.153458	0.518613	1.13552	0.196888	0.100706	61297	130	61167	100	FALSE	FALSE
rs4775238_A	221	Benign neoplasm of other female genital organs	neoplasms	0.593569	0.518615	0.876481	0.20425	0.41499	27491	51	27440	113	FALSE	FALSE
rs1250542_A	601.11	Acute prostatitis	genitourinary	0.961795	0.518617	1.08997	0.133462	0.3764	20716	119	20597	64	FALSE	FALSE
rs12631733_T	305.21	Anorexia nervosa	mental disorders	0.437337	0.518619	1.11685	0.171204	0.160018	36249	122	36127	96	FALSE	FALSE
rs10039427_A	157	Pancreatic cancer	neoplasms	0.678277	0.518622	1.04647	0.0703783	0.186785	55446	657	54789	228	FALSE	FALSE
rs8121252_T	614.52	Vaginitis and vulvovaginitis	genitourinary	0.170819	0.518622	0.964114	0.0566192	0.339976	31714	725	30989	112	FALSE	FALSE
rs6899343_T	428.1	Congestive heart failure (CHF) NOS	circulatory system	0.937571	0.518623	1.01596	0.0245355	0.24766	54587	5350	49237	446	FALSE	FALSE
rs10039427_A	374	Other disorders of eyelids	sense organs	0.951088	0.518628	1.03132	0.0477787	0.185332	55433	1499	53934	222	FALSE	FALSE
rs10464106_C	368.2	Diplopia and disorders of binocular vision	sense organs	0.232769	0.518631	0.938597	0.0981769	0.106984	58378	580	57798	3	FALSE	FALSE
rs2239525_G	363.3	Chorioretinal scars	sense organs	0.980048	0.518637	1.09366	0.138714	0.261702	57084	128	56956	0	FALSE	FALSE
rs2239526_G	363.3	Chorioretinal scars	sense organs	0.980048	0.518637	1.09366	0.138714	0.261702	57084	128	56956	0	FALSE	FALSE
rs1364809_C	260.3	Adult failure to thrive	endocrine/metabolic	0.402157	0.518638	1.09851	0.145562	0.025471	44325	982	43343	8	FALSE	FALSE
rs4887810_A	512.8	Cough	respiratory	0.25063	0.518644	1.01136	0.0174992	0.327085	41237	10295	30942	223	FALSE	FALSE
rs3802113_G	480.11	Pneumococcal pneumonia	respiratory	0.750832	0.518646	0.942082	0.0924393	0.164023	47670	452	47218	44	FALSE	FALSE
rs4701619_C	255.13	Medulloadrenal hyperfunction	endocrine/metabolic	0.920735	0.518648	0.822167	0.303381	0.185828	53528	41	53487	74	FALSE	FALSE
rs5210_A	117.1	Histoplasmosis	infectious diseases	0.0282625	0.518649	1.06972	0.104428	0.376984	53745	194	53551	22	FALSE	FALSE
rs8003022_G	938.1	Acute dermatitis due to solar radiation	dermatologic	0.975335	0.518651	0.819445	0.308522	0.393314	48732	23	48709	41	FALSE	FALSE
rs12453443_G	710.19	Unspecified osteomyelitis	musculoskeletal	0.0749381	0.518654	0.967347	0.0514359	0.404037	52088	805	51283	630	FALSE	FALSE
rs11075256_G	440.2	Atherosclerosis of the extremities	circulatory system	0.577544	0.518656	1.03366	0.0513008	0.293935	51935	948	50987	85	FALSE	FALSE
rs4400674_A	426.25	Other heart block	circulatory system	0.855409	0.518659	0.874742	0.20735	0.386275	37538	51	37487	1	FALSE	FALSE
rs10814915_T	578.9	Hemorrhage of gastrointestinal tract	digestive	0.165582	0.518689	1.02343	0.0358882	0.42643	50442	1667	48775	99	FALSE	FALSE
rs10842991_T	157	Pancreatic cancer	neoplasms	0.472355	0.518689	1.04603	0.0697296	0.191887	55186	654	54532	495	FALSE	FALSE
rs6899343_T	270.12	Phenylketonuria [PKU]	endocrine/metabolic	0.890446	0.518691	0.831021	0.286815	0.247053	58623	37	58586	468	FALSE	FALSE
rs7405696_C	285	Other anemias	hematopoietic	0.280202	0.518696	1.0094	0.0145009	0.408268	53880	14205	39675	452	FALSE	FALSE
rs6026591_A	446.9	Arteritis NOS	circulatory system	0.56862	0.518701	0.939006	0.097518	0.379797	51176	229	50947	131	FALSE	FALSE
rs11042984_C	580.13	Acute glomerulonephritis, NOS	genitourinary	0.93287	0.518702	0.8774	0.202669	0.413481	45828	52	45776	215	FALSE	FALSE
rs4660895_T	345.3	Convulsions	neurological	0.635017	0.518706	0.981474	0.0289764	0.296274	50244	3130	47114	33	FALSE	FALSE
rs8003022_G	574.1	Cholelithiasis	digestive	0.934219	0.518707	1.0222	0.0340218	0.392187	58694	1871	56823	49	FALSE	FALSE
rs6438788_G	752.1	Neural tube defects	congenital anomalies	0.28774	0.518713	1.06734	0.10099	0.462844	61780	199	61581	74	FALSE	FALSE
rs6103716_C	81.11	Acute graft-versus-host disease	infectious diseases	0.589664	0.518725	0.810506	0.325574	0.314512	58826	24	58802	75	FALSE	FALSE
rs34351_C	415.2	Chronic pulmonary heart disease	circulatory system	0.563285	0.518727	0.978318	0.0339686	0.330964	53258	2099	51159	82	FALSE	FALSE
rs34506303_G	149.9	Cancer of of nasal cavities	neoplasms	0.504812	0.51873	1.10392	0.153212	0.1585	60410	148	60262	1060	FALSE	FALSE
rs580240_T	495	Asthma	respiratory	0.0469111	0.518733	1.01366	0.0210208	0.485527	53066	5049	48017	7	FALSE	FALSE
rs72648855_T	742.9	Other derangement of joint	musculoskeletal	0.145628	0.518734	0.944169	0.089028	0.107047	52533	702	51831	24	FALSE	FALSE
rs72650615_C	742.9	Other derangement of joint	musculoskeletal	0.145628	0.518734	0.944169	0.089028	0.107047	52533	702	51831	24	FALSE	FALSE
rs12593201_A	740	Osteoarthrosis	musculoskeletal	0.499575	0.518745	0.987849	0.0189453	0.267612	58071	10459	47612	12	FALSE	FALSE
rs10464106_C	112.3	Candidiasis of skin and nails	infectious diseases	0.407867	0.518747	1.09504	0.140695	0.107325	53818	247	53571	1	FALSE	FALSE
rs6790843_A	499	Cystic fibrosis	respiratory	0.226979	0.518747	1.06377	0.0958005	0.373753	63261	233	63028	65	FALSE	FALSE
rs12302189_A	290.2	Delirium due to conditions classified elsewhere	mental disorders	0.889623	0.518762	1.07705	0.115029	0.0552919	50152	710	49442	90	FALSE	FALSE
rs6128461_T	292.2	Mild cognitive impairment	mental disorders	0.503755	0.518765	0.95957	0.0639595	0.379208	50020	543	49477	49	FALSE	FALSE
rs10116772_A	350.6	Disturbances of sensation of smell and taste	neurological	0.668228	0.518776	0.931601	0.109807	0.409814	53883	174	53709	43	FALSE	FALSE
rs7163757_T	874	Complication of amputation stump	injuries & poisonings	0.97065	0.518779	0.925499	0.119991	0.422596	55779	144	55635	32	FALSE	FALSE
rs6103716_C	656.6	Perinatal disorders of digestive system	pregnancy complications	0.747792	0.518781	1.08959	0.132983	0.314622	61782	135	61647	78	FALSE	FALSE
rs234866_A	600	Hyperplasia of prostate	genitourinary	0.320177	0.518781	1.02131	0.0326743	0.304676	23694	3094	20600	66	FALSE	FALSE
rs112412537_A	427.42	Cardiac arrest	circulatory system	0.670674	0.518782	0.894272	0.173188	0.0386224	37530	511	37019	500	FALSE	FALSE
rs11075255_A	495	Asthma	respiratory	0.922603	0.518786	1.01388	0.0213703	0.40111	52816	5027	47789	271	FALSE	FALSE
rs2941257_T	695.7	Prurigo and Lichen	dermatologic	0.963158	0.518787	1.0661	0.0991954	0.261761	52865	253	52612	230	FALSE	FALSE
rs3087948_T	594.8	Renal colic	genitourinary	0.788966	0.51879	0.867831	0.219708	0.188107	56763	76	56687	68	FALSE	FALSE
rs12593201_A	286.4	Acquired coagulation factor deficiency	hematopoietic	0.327525	0.518792	1.10181	0.150274	0.267055	47801	109	47692	10	FALSE	FALSE
rs4513637_G	433	Cerebrovascular disease	circulatory system	0.344008	0.518807	0.983318	0.0260745	0.176585	58122	6163	51959	576	FALSE	FALSE
rs34506303_G	224	Benign neoplasm of eye	neoplasms	0.633305	0.518813	1.0868	0.129014	0.158292	60085	215	59870	1060	FALSE	FALSE
rs8074454_C	653	Problems associated with amniotic cavity and membranes	pregnancy complications	0.14355	0.518822	1.04321	0.0655639	0.330857	34453	546	33907	13	FALSE	FALSE
rs12531914_A	433.31	Transient cerebral ischemia	circulatory system	0.864331	0.518823	1.02078	0.031874	0.268467	55085	2745	52340	113	FALSE	FALSE
rs10771372_T	227.3	Benign neoplasm of pituitary gland and craniopharyngeal duct (pouch)	neoplasms	0.688308	0.518825	0.926005	0.119158	0.191451	60958	240	60718	502	FALSE	FALSE
rs10766395_C	313	Pervasive developmental disorders	mental disorders	0.513984	0.518839	1.02259	0.034625	0.380884	59480	1983	57497	517	FALSE	FALSE
rs16969990_T	444.2	Embolism and thrombosis of abdominal aorta	circulatory system	0.803818	0.518848	0.777555	0.390004	0.069364	51100	64	51036	34	FALSE	FALSE
rs3775094_A	528	Diseases of the oral soft tissues, excluding lesions specific for gingiva and tongue	digestive	0.995468	0.518849	1.02367	0.0362573	0.462828	59817	1554	58263	333	FALSE	FALSE
rs10937714_C	591	Urinary tract infection	genitourinary	0.168714	0.518851	1.01382	0.0212683	0.212114	53648	8215	45433	577	FALSE	FALSE
rs56149656_G	669	Complications of labor and delivery NEC	pregnancy complications	0.181495	0.518856	0.881546	0.195437	0.107202	35144	154	34990	41	FALSE	FALSE
rs10771372_T	711.1	Pyogenic arthritis	musculoskeletal	0.249546	0.518872	0.935155	0.103928	0.190325	51785	314	51471	425	FALSE	FALSE
rs10771372_T	574.3	Cholecystitis without cholelithiasis	digestive	0.450603	0.518891	0.948929	0.0812669	0.190839	56946	512	56434	462	FALSE	FALSE
rs1799884_T	54	Herpes simplex	infectious diseases	0.070842	0.518901	1.0427	0.0648246	0.177448	50398	810	49588	2	FALSE	FALSE
rs6483215_A	530.12	Ulcer of esophagus	digestive	0.630462	0.518909	0.907916	0.149765	0.236408	37319	131	37188	50	FALSE	FALSE
rs3775094_A	519.1	Tracheostomy complications	respiratory	0.997765	0.518912	0.926877	0.117724	0.462798	56046	145	55901	325	FALSE	FALSE
rs10860209_A	575.8	Other disorders of biliary tract	digestive	0.0913832	0.518912	1.04664	0.0706677	0.152534	57312	774	56538	347	FALSE	FALSE
rs78028320_A	440.21	Atherosclerosis of native arteries of the extremities with ulceration or gangrene	circulatory system	0.0306988	0.518914	0.924271	0.122088	0.187834	51037	230	50807	283	FALSE	FALSE
rs28582094_G	790.8	Elevated C-reactive protein (CRP)	symptoms	0.277052	0.518919	1.05155	0.0779351	0.266574	54180	418	53762	44	FALSE	FALSE
rs6031558_C	255.22	Mineralocorticoid deficiency	endocrine/metabolic	0.945322	0.518928	0.864936	0.224961	0.327763	53589	47	53542	21	FALSE	FALSE
rs2523506_T	558	Noninfectious gastroenteritis	digestive	0.369967	0.518928	1.02576	0.039432	0.160242	43247	2518	40729	22	FALSE	FALSE
rs234866_A	747	Cardiac and circulatory congenital anomalies	congenital anomalies	0.302571	0.518937	1.01839	0.0282598	0.307314	61281	3153	58128	153	FALSE	FALSE
rs3775094_A	474	Acute and chronic tonsillitis	respiratory	0.994962	0.518937	1.02725	0.041682	0.46345	43229	1265	41964	252	FALSE	FALSE
rs8003022_G	738	Other acquired musculoskeletal deformity	musculoskeletal	0.968769	0.518941	0.973681	0.0413528	0.393035	55574	1264	54310	46	FALSE	FALSE
rs62405452_A	586.3	Vascular disorders of kidney/hypertrophy	genitourinary	0.122328	0.518949	0.83942	0.271399	0.107498	46052	81	45971	9	FALSE	FALSE
rs62405453_A	586.3	Vascular disorders of kidney/hypertrophy	genitourinary	0.122328	0.518949	0.83942	0.271399	0.107498	46052	81	45971	9	FALSE	FALSE
rs62405454_C	586.3	Vascular disorders of kidney/hypertrophy	genitourinary	0.122328	0.518949	0.83942	0.271399	0.107498	46052	81	45971	9	FALSE	FALSE
rs2894536_C	365.5	Pseudoexfoliation glaucoma	sense organs	0.693072	0.518949	1.2767	0.378748	0.158701	56597	23	56574	403	FALSE	FALSE
rs8003022_G	332	Parkinson's disease	neurological	0.960156	0.518952	0.961564	0.0607692	0.39372	47704	596	47108	39	FALSE	FALSE
rs2894536_C	647.3	Major puerperal infection	pregnancy complications	0.385917	0.518952	0.817153	0.313087	0.159657	34427	43	34384	214	FALSE	FALSE
rs6790843_A	428	Congestive heart failure; nonhypertensive	circulatory system	0.298825	0.518953	0.987485	0.0195274	0.374243	56665	7084	49581	54	FALSE	FALSE
rs10842991_T	577.3	Cyst and pseudocyst of pancreas	digestive	0.511181	0.518969	1.05769	0.0869625	0.191324	60719	416	60303	542	FALSE	FALSE
rs12302189_A	751	Genitourinary congenital anomalies	congenital anomalies	0.90971	0.51897	0.942057	0.0925517	0.0553899	60372	1218	59154	113	FALSE	FALSE
rs12593201_A	969	Poisoning by psychotropic agents	injuries & poisonings	0.564184	0.518971	1.08766	0.130296	0.267621	46536	146	46390	11	FALSE	FALSE
rs2924447_A	286.9	Abnormal coagulation profile	hematopoietic	0.349195	0.518988	1.04864	0.0736432	0.141507	47994	749	47245	483	FALSE	FALSE
rs4887810_A	289.1	Myelofibrosis	hematopoietic	0.0277829	0.518988	0.915866	0.136275	0.32743	45512	130	45382	248	FALSE	FALSE
rs11075256_G	345	Epilepsy, recurrent seizures, convulsions	neurological	0.550694	0.518991	1.01699	0.0261256	0.295	50922	3841	47081	74	FALSE	FALSE
rs11263762_A	780	Hypothermia/Chills	symptoms	0.778784	0.518998	1.07681	0.114748	0.410149	62637	156	62481	96	FALSE	FALSE
rs2941257_T	737.3	Kyphoscoliosis and scoliosis	musculoskeletal	0.872639	0.519	1.03117	0.0476006	0.26169	55281	1160	54121	250	FALSE	FALSE
rs2908296_T	149.2	Cancer of nasopharynx	neoplasms	0.250816	0.519011	1.12999	0.189513	0.153706	61302	99	61203	66	FALSE	FALSE
rs35498576_C	790.1	Elevated sedimentation rate	symptoms	0.528037	0.519012	0.942334	0.0921048	0.281039	53996	304	53692	114	FALSE	FALSE
rs2268570_G	642.1	Preeclampsia and eclampsia	pregnancy complications	0.963241	0.519014	1.05432	0.0820191	0.420802	34704	308	34396	167	FALSE	FALSE
rs117252445_A	480.13	MRSA pneumonia	respiratory	0.365565	0.519018	1.14696	0.212633	0.0554383	47368	190	47178	88	FALSE	FALSE
rs580240_T	474.1	Acute tonsillitis	respiratory	0.413921	0.519028	1.09314	0.138101	0.485234	42293	106	42187	5	FALSE	FALSE
rs7531911_G	375.2	Epiphora	sense organs	0.322571	0.519031	0.907682	0.150209	0.294278	54260	111	54149	32	FALSE	FALSE
rs2523506_T	364.51	Fuchs' dystrophy	sense organs	0.272021	0.519032	1.12612	0.184193	0.160115	57034	102	56932	24	FALSE	FALSE
rs6103716_C	577.2	Chronic pancreatitis	digestive	0.823982	0.519033	0.945912	0.0862326	0.314901	61070	323	60747	76	FALSE	FALSE
rs6688365_C	331	Other cerebral degenerations	neurological	0.418467	0.519035	1.02975	0.0454613	0.437242	47906	1008	46898	269	FALSE	FALSE
rs6790843_A	365.2	Primary angle-closure glaucoma	sense organs	0.145387	0.519037	0.93541	0.103548	0.373076	57109	204	56905	54	FALSE	FALSE
rs9489217_C	53.1	Herpes zoster with nervous system complications	infectious diseases	0.819116	0.519038	0.931235	0.110485	0.449892	49743	168	49575	16	FALSE	FALSE
rs6128461_T	327.72	Sleep related leg cramps	neurological	0.43972	0.519039	1.1689	0.242017	0.38	46375	36	46339	48	FALSE	FALSE
rs1411435_G	158	Neoplasm of unspecified nature of digestive system	neoplasms	0.091558	0.519042	1.07761	0.115911	0.0953555	55356	413	54943	65	FALSE	FALSE
rs2523506_T	702	Degenerative skin conditions and other dermatoses	dermatologic	0.691383	0.519043	1.01907	0.0292954	0.160724	56348	5167	51181	26	FALSE	FALSE
rs1848068_T	440.2	Atherosclerosis of the extremities	circulatory system	0.123208	0.519044	1.03254	0.0496651	0.335879	51989	949	51040	32	FALSE	FALSE
rs580240_T	958.2	Traumatic and surgical subcutaneous emphysema	injuries & poisonings	0.160033	0.519048	0.938786	0.0979629	0.485283	62036	210	61826	7	FALSE	FALSE
rs1411435_G	288.3	Eosinophilia	hematopoietic	0.32331	0.519049	0.894701	0.172555	0.0952766	45793	215	45578	47	FALSE	FALSE
rs12453443_G	224.1	Benign neoplasm of eye, uveal	neoplasms	0.178633	0.51905	1.07726	0.115417	0.404387	60342	155	60187	715	FALSE	FALSE
rs10993460_C	284	Aplastic anemia	hematopoietic	0.481696	0.519053	0.957993	0.0665549	0.0877658	41474	1517	39957	33	FALSE	FALSE
rs3087948_T	588	Disorders resulting from impaired renal function	genitourinary	0.968871	0.519061	1.03161	0.0482621	0.188225	47382	1458	45924	55	FALSE	FALSE
rs2133705_C	290.2	Delirium due to conditions classified elsewhere	mental disorders	0.204484	0.519061	0.965528	0.0544046	0.488188	49442	698	48744	834	FALSE	FALSE
rs10937714_C	520	Disorders of tooth development	digestive	0.372064	0.519063	0.938547	0.0983609	0.212099	57360	328	57032	616	FALSE	FALSE
rs4887810_A	352.2	Facial nerve disorders [CN7]	neurological	0.198662	0.519064	0.942285	0.0921973	0.32599	54109	277	53832	297	FALSE	FALSE
rs72650616_A	264.1	Short stature	endocrine/metabolic	0.229174	0.519073	0.934684	0.104761	0.108416	43891	598	43293	66	FALSE	FALSE
rs6031558_C	384.4	Perforation of tympanic membrane	sense organs	0.881375	0.519076	0.948229	0.0824467	0.328004	54696	341	54355	25	FALSE	FALSE
rs11989843_G	293	Symptoms involving head and neck	mental disorders	0.623518	0.519084	0.91768	0.133238	0.19539	58396	188	58208	466	FALSE	FALSE
rs11776904_C	286.9	Abnormal coagulation profile	hematopoietic	0.786924	0.519094	0.954176	0.0727526	0.158583	47666	734	46932	836	FALSE	FALSE
rs1016565_A	575.8	Other disorders of biliary tract	digestive	0.842566	0.519097	1.03603	0.0549017	0.310336	57528	774	56754	123	FALSE	FALSE
rs1848067_T	536.7	Complications of gastrostomy, colostomy and enterostomy	digestive	0.378218	0.5191	0.958763	0.0653162	0.360706	54105	528	53577	46	FALSE	FALSE
rs55754152_A	442.2	Aneurysm of iliac artery	circulatory system	0.939759	0.519101	1.26628	0.366173	0.051274	51098	59	51039	33	FALSE	FALSE
rs1519480_C	197	Chemotherapy	neoplasms	0.395026	0.519107	0.988028	0.018681	0.326918	53209	8147	45062	2	FALSE	FALSE
rs6867984_A	586.3	Vascular disorders of kidney/hypertrophy	genitourinary	0.118662	0.519113	0.839479	0.271398	0.10749	46051	81	45970	10	FALSE	FALSE
rs4775238_A	656.2	Respiratory conditions of fetus and newborn	pregnancy complications	0.163273	0.519116	0.957984	0.0665793	0.415697	62056	586	61470	262	FALSE	FALSE
rs7946714_C	362.3	Other nondiabetic retinopathy	sense organs	0.3469	0.519117	1.06087	0.0916486	0.215615	56784	343	56441	59	FALSE	FALSE
rs6136447_G	474	Acute and chronic tonsillitis	respiratory	0.0981288	0.519122	0.961558	0.0608048	0.139564	43335	1271	42064	140	FALSE	FALSE
rs6026591_A	706.2	Sebaceous cyst	dermatologic	0.452198	0.519124	1.02667	0.0408251	0.379875	57357	1315	56042	147	FALSE	FALSE
rs2523507_G	473.1	Chronic laryngitis	respiratory	0.953907	0.519125	0.924773	0.121309	0.262816	42368	183	42185	7	FALSE	FALSE
rs234866_A	217.1	Nevus, non-neoplastic	neoplasms	0.37179	0.519126	0.944568	0.0884578	0.30696	55732	309	55423	140	FALSE	FALSE
rs11564710_A	836	Traumatic arthropathy	injuries & poisonings	0.756849	0.51913	0.925255	0.120501	0.415986	58526	145	58381	129	FALSE	FALSE
rs7163757_T	153.2	Colon cancer	neoplasms	0.941105	0.519132	0.976207	0.0373524	0.421858	52200	1529	50671	34	FALSE	FALSE
rs1905505_A	568.1	Peritoneal adhesions (postoperative) (postinfection)	digestive	0.723836	0.519142	1.04626	0.0701509	0.288939	51684	494	51190	289	FALSE	FALSE
rs34506303_G	198.7	Secondary malignant neoplasm of skin	neoplasms	0.552472	0.519149	0.937978	0.0993228	0.156955	44723	400	44323	797	FALSE	FALSE
rs2894536_C	327.3	Sleep apnea	neurological	0.177023	0.519151	1.01729	0.0265964	0.159626	52742	6674	46068	382	FALSE	FALSE
rs10133035_T	300.3	Obsessive-compulsive disorders	mental disorders	0.684632	0.519152	0.955842	0.0700579	0.353615	36421	457	35964	275	FALSE	FALSE
rs2133705_C	781	Symptoms involving nervous and musculoskeletal systems	symptoms	0.342909	0.519153	0.970204	0.046923	0.488519	59879	933	58946	1008	FALSE	FALSE
rs7405696_C	277.6	Other deficiencies of circulating enzymes	endocrine/metabolic	0.0710925	0.519159	0.826625	0.295365	0.408021	58720	25	58695	499	FALSE	FALSE
rs28582094_G	593	Hematuria	genitourinary	0.404277	0.519161	0.980833	0.0300218	0.266695	48983	3131	45852	41	FALSE	FALSE
rs35498576_C	198.2	Secondary malignancy of respiratory organs	neoplasms	0.59983	0.519167	0.978073	0.0343937	0.281877	47260	2293	44967	108	FALSE	FALSE
rs144155527_T	8.6	Viral Enteritis	infectious diseases	0.179442	0.519171	0.793836	0.35816	0.0177501	60394	294	60100	166	FALSE	FALSE
rs757209_A	187.1	Malignant neoplasm of unspecified male genital organ	neoplasms	0.251116	0.519173	1.18079	0.257796	0.406278	25277	31	25246	243	FALSE	FALSE
rs4775238_A	733.8	Malunion and nonunion of fracture	musculoskeletal	0.303611	0.519175	0.959384	0.0643226	0.414955	49991	509	49482	213	FALSE	FALSE
rs6867984_A	356	Hereditary and idiopathic peripheral neuropathy	neurological	0.420994	0.519178	0.964422	0.0561991	0.106816	57468	1803	55665	13	FALSE	FALSE
rs10181515_T	209	Neuroendocrine tumors	neoplasms	0.325926	0.519184	0.91767	0.133287	0.225902	63284	168	63116	22	FALSE	FALSE
rs1125253_T	801	Fracture of ankle and foot	injuries & poisonings	0.0872176	0.519187	0.973992	0.0408811	0.273812	52085	1577	50508	345	FALSE	FALSE
rs1125251_T	801	Fracture of ankle and foot	injuries & poisonings	0.0872176	0.519187	0.973992	0.0408811	0.273812	52085	1577	50508	345	FALSE	FALSE
rs1848068_T	284.1	Pancytopenia	hematopoietic	0.106582	0.519188	1.02725	0.0417017	0.335266	41297	1334	39963	29	FALSE	FALSE
rs4558932_C	259.2	Carcinoid syndrome	endocrine/metabolic	0.0340426	0.519188	0.879081	0.199935	0.212053	53114	81	53033	548	FALSE	FALSE
rs6103716_C	723.1	Torticollis	musculoskeletal	0.680202	0.519191	0.88917	0.182235	0.315069	49294	73	49221	64	FALSE	FALSE
rs2285676_G	370.2	Superficial keratitis	sense organs	0.12999	0.519193	0.899833	0.163741	0.37696	54202	82	54120	19	FALSE	FALSE
rs12493_T	695.22	Pemphigus and pemphigoid	dermatologic	0.921207	0.519193	1.1954	0.276897	0.186277	52803	39	52764	66	FALSE	FALSE
rs12531914_A	562.2	Diverticulitis	digestive	0.890933	0.519196	1.03705	0.0564418	0.267051	41479	811	40668	88	FALSE	FALSE
rs56149656_G	371.2	Conjunctivitis, noninfectious	sense organs	0.104496	0.5192	0.954597	0.0720869	0.106257	55173	1109	54064	78	FALSE	FALSE
rs11626787_G	519.1	Tracheostomy complications	respiratory	0.480287	0.519211	0.922236	0.125596	0.347156	56211	145	56066	151	FALSE	FALSE
rs11708903_G	592.11	Acute cystitis	genitourinary	0.357901	0.519216	0.963403	0.0578431	0.454381	46450	623	45827	63	FALSE	FALSE
rs11263762_A	568	Other disorders of peritoneum	digestive	0.376034	0.51922	1.03169	0.0484039	0.410631	52289	894	51395	83	FALSE	FALSE
rs6889788_A	961.1	Poisoning/allergy of sulfonamides	injuries & poisonings	0.828026	0.519226	1.03654	0.0556875	0.186253	47422	1079	46343	62	FALSE	FALSE
rs56149656_G	585.31	Renal dialysis	genitourinary	0.695124	0.519226	0.953366	0.0740939	0.107084	46940	1026	45914	68	FALSE	FALSE
rs7163757_T	525.1	Loss of teeth or edentulism	digestive	0.982952	0.519227	1.05666	0.0855083	0.422475	57859	276	57583	37	FALSE	FALSE
rs28582094_G	285.2	Anemia of chronic disease	hematopoietic	0.155166	0.519228	0.982668	0.0271259	0.26503	43963	4003	39960	35	FALSE	FALSE
rs4812816_A	622.1	Polyp of corpus uteri	genitourinary	0.397332	0.519233	1.0734	0.109891	0.216703	34185	238	33947	30	FALSE	FALSE
rs10133035_T	184.2	Cancer of other female genital organs (excluding uterus and ovary)	neoplasms	0.839622	0.519234	0.933262	0.107163	0.351213	29381	198	29183	213	FALSE	FALSE
rs10993460_C	155.1	Malignant neoplasm of liver, primary	neoplasms	0.61019	0.519237	0.928203	0.115597	0.0879235	55463	500	54963	41	FALSE	FALSE
rs4930046_A	453	Chronic venous hypertension	circulatory system	0.262997	0.519244	1.1919	0.272378	0.481974	44325	27	44298	496	FALSE	FALSE
rs4812816_A	451	Phlebitis and thrombophlebitis	circulatory system	0.519056	0.519247	1.05392	0.0814887	0.217433	45191	447	44744	39	FALSE	FALSE
rs6817471_C	374	Other disorders of eyelids	sense organs	0.0216319	0.519247	0.974678	0.0397957	0.335243	55606	1503	54103	39	FALSE	FALSE
rs4930046_A	251.1	Hypoglycemia	endocrine/metabolic	0.193291	0.519255	1.03688	0.0561991	0.482487	39485	646	38839	460	FALSE	FALSE
rs34351_C	401.1	Essential hypertension	circulatory system	0.420227	0.519259	1.01003	0.0154779	0.3301	57572	25855	31717	86	FALSE	FALSE
rs10133035_T	740.2	Osteoarthrosis, generalized	musculoskeletal	0.69914	0.519268	0.977756	0.0349049	0.352923	49372	2084	47288	356	FALSE	FALSE
rs11708903_G	588	Disorders resulting from impaired renal function	genitourinary	0.0281456	0.519273	0.975727	0.0381282	0.453678	47375	1456	45919	65	FALSE	FALSE
rs76369685_A	656.9	Neonatal bradycardia or tachycardia	pregnancy complications	0.201349	0.519274	1.23868	0.332136	0.0589595	61415	84	61331	404	FALSE	FALSE
rs6899342_G	415.2	Chronic pulmonary heart disease	circulatory system	0.988307	0.519282	0.976346	0.0371454	0.24816	53254	2103	51151	87	FALSE	FALSE
rs6889788_A	695.22	Pemphigus and pemphigoid	dermatologic	0.922325	0.519283	1.19536	0.276901	0.186282	52807	39	52768	62	FALSE	FALSE
rs76177300_A	425.8	Other cardiomyopathy	circulatory system	0.934853	0.519289	1.20259	0.286265	0.0456448	56140	115	56025	813	FALSE	FALSE
rs4400674_A	527.8	Other specified diseases of the salivary glands	digestive	0.811147	0.519292	1.14713	0.212991	0.385285	58619	45	58574	1	FALSE	FALSE
rs72648855_T	425.1	Primary/intrinsic cardiomyopathies	circulatory system	0.225566	0.519293	1.03031	0.0463351	0.107355	59322	2544	56778	25	FALSE	FALSE
rs72650615_C	425.1	Primary/intrinsic cardiomyopathies	circulatory system	0.225566	0.519293	1.03031	0.0463351	0.107355	59322	2544	56778	25	FALSE	FALSE
rs6899342_G	333	Extrapyramidal disease and abnormal movement disorders	neurological	0.686343	0.519294	1.02761	0.0422703	0.249774	48610	1543	47067	84	FALSE	FALSE
rs9489217_C	315.1	Learning disorder	mental disorders	0.95941	0.519296	0.897517	0.167781	0.450509	58031	73	57958	20	FALSE	FALSE
rs2564929_T	569.1	Toxic gastroenteritis and colitis	digestive	0.275417	0.519296	0.889727	0.181309	0.32841	51527	72	51455	15	FALSE	FALSE
rs9901746_A	346	Abnormal findings on study of brain and/or nervous system	neurological	0.396808	0.519297	1.08208	0.122406	0.406645	46800	137	46663	504	FALSE	FALSE
rs72727388_C	580.3	Nephritis and nephropathy without mention of glomerulonephritis	genitourinary	0.766161	0.519308	1.04094	0.0622586	0.272158	46100	655	45445	573	FALSE	FALSE
rs117252445_A	529.6	Glossodynia	digestive	0.391757	0.519312	0.719839	0.510125	0.0559884	58521	48	58473	107	FALSE	FALSE
rs56149656_G	281.11	Pernicious anemia	hematopoietic	0.133072	0.519314	0.909208	0.147705	0.107001	40196	264	39932	59	FALSE	FALSE
rs76177300_A	338.1	Acute pain	neurological	0.939283	0.51932	1.0273	0.0418046	0.0458571	52849	7452	45397	766	FALSE	FALSE
rs10133035_T	519.9	Symptoms involving respiratory system and other chest symptoms	respiratory	0.651539	0.519324	0.977641	0.0350923	0.353251	57687	1865	55822	422	FALSE	FALSE
rs8070737_T	302	Sexual and gender identity disorders	mental disorders	0.0810405	0.519327	0.931074	0.110829	0.180665	36493	290	36203	13	FALSE	FALSE
rs1411435_G	378.1	Strabismus (not specified as paralytic)	sense organs	0.036387	0.519334	1.06429	0.0966977	0.0957596	54736	608	54128	58	FALSE	FALSE
rs3213571_C	303.4	Somatoform disorder	mental disorders	0.976837	0.519336	0.907377	0.15084	0.0837493	36460	311	36149	71	FALSE	FALSE
rs12593201_A	593	Hematuria	genitourinary	0.441161	0.519336	0.980847	0.0300127	0.266829	49009	3133	45876	12	FALSE	FALSE
rs10842991_T	279	Disorders involving the immune mechanism	endocrine/metabolic	0.67644	0.51934	1.02525	0.038701	0.190966	57840	2214	55626	526	FALSE	FALSE
rs4237150_C	430.1	Subarachnoid hemorrhage	circulatory system	0.855743	0.519344	1.05169	0.0782104	0.409714	52655	337	52318	132	FALSE	FALSE
rs11075255_A	290.11	Alzheimer's disease	mental disorders	0.952548	0.519345	0.957095	0.0680569	0.402589	49758	480	49278	263	FALSE	FALSE
rs2268569_T	695.8	Other specified erythematous conditions	dermatologic	0.718325	0.51935	0.909574	0.147092	0.0810824	53162	341	52821	9	FALSE	FALSE
rs6103716_C	530.6	Diverticulum of esophagus, acquired	digestive	0.8033	0.519352	1.1302	0.189956	0.316136	37253	63	37190	44	FALSE	FALSE
rs72727388_C	568	Other disorders of peritoneum	digestive	0.0194637	0.519355	1.03505	0.0534606	0.27256	51772	886	50886	630	FALSE	FALSE
rs6889788_A	255.13	Medulloadrenal hyperfunction	endocrine/metabolic	0.920532	0.519359	0.822443	0.303376	0.185759	53537	41	53496	65	FALSE	FALSE
rs2239525_G	504	Other alveolar and parietoalveolar pneumonopathy	respiratory	0.932441	0.519364	0.955167	0.0711893	0.260591	43668	524	43144	0	FALSE	FALSE
rs2239526_G	504	Other alveolar and parietoalveolar pneumonopathy	respiratory	0.932441	0.519364	0.955167	0.0711893	0.260591	43668	524	43144	0	FALSE	FALSE
rs1250095_T	333	Extrapyramidal disease and abnormal movement disorders	neurological	0.979465	0.519368	0.975887	0.0378823	0.379199	48431	1534	46897	275	FALSE	FALSE
rs11263762_A	695.41	Cutaneous lupus erythematosus	dermatologic	0.575209	0.519374	1.07301	0.109364	0.410161	51620	172	51448	77	FALSE	FALSE
rs11989843_G	473.4	Voice disturbance	respiratory	0.907634	0.519381	1.02971	0.0454373	0.1952	43458	1572	41886	341	FALSE	FALSE
rs10133035_T	429	Ill-defined descriptions and complications of heart disease	circulatory system	0.881883	0.519384	0.97979	0.0316893	0.353689	51623	2338	49285	365	FALSE	FALSE
rs4930046_A	990	Effects radiation NOS	injuries & poisonings	0.181879	0.519386	1.02498	0.0382946	0.481489	55534	1421	54113	622	FALSE	FALSE
rs2268570_G	695.42	Systemic lupus erythematosus	dermatologic	0.956136	0.51939	1.0316	0.0482858	0.419071	52169	890	51279	259	FALSE	FALSE
rs730497_A	589	Abnormal results of function study of kidney	genitourinary	0.531239	0.519406	1.08579	0.127761	0.178795	46145	199	45946	34	FALSE	FALSE
rs62432360_C	655	Known or suspected fetal abnormality affecting management of mother	pregnancy complications	0.915924	0.519406	1.02935	0.0448984	0.178404	34220	1885	32335	477	FALSE	FALSE
rs2523507_G	296	Mood disorders	mental disorders	0.835798	0.519409	1.01114	0.0172021	0.260507	48158	11947	36211	5	FALSE	FALSE
rs1905505_A	656.26	Transitory tachypnea or apnea of newborn	pregnancy complications	0.846664	0.519418	0.925008	0.120999	0.288922	61584	205	61379	348	FALSE	FALSE
rs6688365_C	872	Traumatic amputation	injuries & poisonings	0.112611	0.51942	1.07814	0.116791	0.437697	55527	149	55378	307	FALSE	FALSE
rs7946714_C	415.11	Pulmonary embolism and infarction, acute	circulatory system	0.289182	0.519428	0.969821	0.0475671	0.215358	52559	1371	51188	50	FALSE	FALSE
rs6749367_T	293	Symptoms involving head and neck	mental disorders	0.674365	0.519429	0.924672	0.121567	0.252593	58432	187	58245	428	FALSE	FALSE
rs11042985_G	805	Fracture of vertebral column without mention of spinal cord injury	injuries & poisonings	0.75996	0.51943	0.975873	0.0379111	0.413264	52147	1507	50640	200	FALSE	FALSE
rs8003022_G	260.1	Cachexia	endocrine/metabolic	0.805938	0.519432	1.06657	0.100038	0.393174	43538	218	43320	32	FALSE	FALSE
rs72650616_A	647.1	Infections of genitourinary tract during pregnancy	pregnancy complications	0.421956	0.519434	0.887484	0.185287	0.104885	34700	168	34532	59	FALSE	FALSE
rs2523507_G	475.9	Postnasal drip	respiratory	0.957101	0.519437	0.951714	0.0768234	0.262764	42639	454	42185	7	FALSE	FALSE
rs10771372_T	709.3	Systemic sclerosis	dermatologic	0.62644	0.51944	1.07169	0.107475	0.191291	51751	272	51479	427	FALSE	FALSE
rs35498576_C	194	Cancer of other endocrine glands	neoplasms	0.299452	0.51944	0.912819	0.141596	0.280992	61201	129	61072	130	FALSE	FALSE
rs5210_A	766	Neuralgia, neuritis, and radiculitis NOS	symptoms	0.466054	0.519444	1.02538	0.0389004	0.37658	56478	1450	55028	23	FALSE	FALSE
rs79896666_C	281.11	Pernicious anemia	hematopoietic	0.420026	0.519447	1.12043	0.176517	0.0571172	40163	264	39899	97	FALSE	FALSE
rs78551082_T	281.11	Pernicious anemia	hematopoietic	0.420026	0.519447	1.12043	0.176517	0.0571172	40163	264	39899	97	FALSE	FALSE
rs74628648_T	281.11	Pernicious anemia	hematopoietic	0.420026	0.519447	1.12043	0.176517	0.0571172	40163	264	39899	97	FALSE	FALSE
rs2133705_C	578.8	Hemorrhage of rectum and anus	digestive	0.704742	0.519448	1.02673	0.0409536	0.488025	49310	1240	48070	852	FALSE	FALSE
rs13282002_C	270.33	Amyloidosis	endocrine/metabolic	0.667801	0.519448	1.12953	0.189071	0.158421	58758	97	58661	396	FALSE	FALSE
rs1250542_A	535.2	Atrophic gastritis	digestive	0.966356	0.519451	0.959627	0.0639734	0.373577	54009	537	53472	154	FALSE	FALSE
rs72650616_A	264.9	Lack of normal physiological development, unspecified	endocrine/metabolic	0.37718	0.519453	1.05742	0.0866636	0.108582	44105	812	43293	67	FALSE	FALSE
rs76177300_A	525.2	Atrophy of edentulous alveolar ridge	digestive	0.944103	0.519454	1.46963	0.597669	0.0459397	56868	23	56845	815	FALSE	FALSE
rs1250095_T	458.9	Hypotension NOS	circulatory system	0.984689	0.519456	0.985212	0.0231269	0.379263	54627	4439	50188	306	FALSE	FALSE
rs4513637_G	580.4	Renal sclerosis, NOS	genitourinary	0.155885	0.519457	1.09387	0.139273	0.175591	45734	169	45565	432	FALSE	FALSE
rs28582094_G	291.8	Alteration of consciousness	mental disorders	0.821465	0.519458	0.976377	0.0371116	0.266276	51488	2000	49488	40	FALSE	FALSE
rs3213571_C	288.1	Decreased white blood cell count	hematopoietic	0.647955	0.519463	1.03485	0.0531839	0.0832673	47948	2421	45527	102	FALSE	FALSE
rs116761056_T	209	Neuroendocrine tumors	neoplasms	0.0388937	0.519465	1.25929	0.357903	0.0189923	63131	168	62963	180	FALSE	FALSE
rs497273_C	613.8	Other specified disorders of breast	genitourinary	0.0198177	0.519467	0.958363	0.066021	0.345737	59687	527	59160	285	FALSE	FALSE
rs11263762_A	771.1	Swelling of limb	symptoms	0.755161	0.51947	0.979561	0.032059	0.408914	56463	2118	54345	87	FALSE	FALSE
rs11708067_G	70.4	Chronic hepatitis	infectious diseases	0.523511	0.519478	0.942877	0.0913141	0.236197	49933	345	49588	3	FALSE	FALSE
rs11989843_G	366.2	Senile cataract	sense organs	0.790087	0.519494	1.01861	0.0286323	0.195776	59844	4547	55297	481	FALSE	FALSE
rs1250590_A	519.9	Symptoms involving respiratory system and other chest symptoms	respiratory	0.914738	0.519499	0.978589	0.0336019	0.475391	57175	1852	55323	958	FALSE	FALSE
rs2948567_T	346	Abnormal findings on study of brain and/or nervous system	neurological	0.728999	0.519505	1.08449	0.125919	0.332125	47041	140	46901	256	FALSE	FALSE
rs1848067_T	574.2	Calculus of bile duct	digestive	0.543092	0.51951	1.05047	0.0764386	0.36147	57186	369	56817	55	FALSE	FALSE
rs10766394_G	497	Bronchitis	respiratory	0.0891263	0.519513	0.963213	0.0581909	0.376888	48606	647	47959	73	FALSE	FALSE
rs7632381_C	255.13	Medulloadrenal hyperfunction	endocrine/metabolic	0.275881	0.519514	0.864836	0.225457	0.436383	53594	41	53553	9	FALSE	FALSE
rs10181515_T	190	Cancer of eye	neoplasms	0.136551	0.519515	0.896378	0.16984	0.225418	60960	106	60854	21	FALSE	FALSE
rs6128461_T	327.4	Insomnia	neurological	0.230276	0.519518	1.01513	0.0233079	0.380331	50698	4359	46339	53	FALSE	FALSE
rs580240_T	363	Chorioretinal inflammations, scars, and other disorders of choroid	sense organs	0.385035	0.519527	1.06382	0.0960539	0.485945	57169	219	56950	6	FALSE	FALSE
rs10181515_T	528.3	Cellulitis and abscess of oral soft tissues	digestive	0.188948	0.519527	0.883185	0.192867	0.226372	58638	82	58556	21	FALSE	FALSE
rs7531911_G	250.7	Diabetic retinopathy	endocrine/metabolic	0.0459816	0.519532	1.0377	0.0574526	0.294978	57189	730	56459	36	FALSE	FALSE
rs28582094_G	523.3	Periodontitis (acute or chronic)	digestive	0.447148	0.519533	0.935488	0.10354	0.266852	57828	247	57581	43	FALSE	FALSE
rs724016_G	781	Symptoms involving nervous and musculoskeletal systems	symptoms	0.269517	0.519538	1.03059	0.0467883	0.435558	60830	946	59884	16	FALSE	FALSE
rs10464106_C	277.6	Other deficiencies of circulating enzymes	endocrine/metabolic	0.0261836	0.519539	1.29914	0.406341	0.107159	59197	26	59171	3	FALSE	FALSE
rs9489217_C	803.21	Colles' fracture	injuries & poisonings	0.885151	0.519546	1.07421	0.111144	0.451259	50973	163	50810	18	FALSE	FALSE
rs55754152_A	153	Colorectal cancer	neoplasms	0.953753	0.519549	1.04669	0.0708543	0.0519885	52704	2035	50669	35	FALSE	FALSE
rs2523507_G	365.1	Open-angle glaucoma	sense organs	0.978039	0.519554	0.968067	0.0503914	0.261505	58016	1068	56948	8	FALSE	FALSE
rs76369685_A	344	Other paralytic syndromes	neurological	0.09482	0.519559	0.920622	0.128421	0.0579984	47441	600	46841	320	FALSE	FALSE
rs2268569_T	585.31	Renal dialysis	genitourinary	0.0999028	0.519562	0.947182	0.0842589	0.0809503	46998	1028	45970	9	FALSE	FALSE
rs11002898_A	368.1	Amblyopia	sense organs	0.615094	0.519565	0.933084	0.107544	0.250838	57904	245	57659	142	FALSE	FALSE
rs10814915_T	70.2	Viral hepatitis B	infectious diseases	0.404165	0.519565	0.941552	0.093516	0.426311	49736	238	49498	100	FALSE	FALSE
rs13136239_A	800.3	Fracture of tibia and fibula	injuries & poisonings	0.813932	0.519566	0.964667	0.0558562	0.330753	51026	751	50275	586	FALSE	FALSE
rs6885132_G	320	Meningitis	neurological	0.234336	0.519566	0.91596	0.136305	0.100861	62249	320	61929	97	FALSE	FALSE
rs117252445_A	750.21	Congenital anomalies of intestine	congenital anomalies	0.471139	0.519569	0.858925	0.236135	0.0558148	59357	200	59157	104	FALSE	FALSE
rs10814915_T	300.3	Obsessive-compulsive disorders	mental disorders	0.915599	0.51957	1.04376	0.0665043	0.426505	36608	464	36144	80	FALSE	FALSE
rs6026591_A	189.11	Malignant neoplasm of kidney, except pelvis	neoplasms	0.0147536	0.519571	1.03306	0.0505063	0.380069	61819	846	60973	155	FALSE	FALSE
rs2523506_T	78	Viral warts & HPV	infectious diseases	0.10192	0.519574	1.03384	0.0516771	0.160928	50973	1405	49568	22	FALSE	FALSE
rs76369685_A	714.2	Juvenile rheumatoid arthritis	musculoskeletal	0.728523	0.51958	0.885069	0.189583	0.058802	53204	286	52918	351	FALSE	FALSE
rs6031558_C	619.5	Noninflammatory disorders of vulva and perineum	genitourinary	0.246584	0.51958	1.07322	0.109725	0.329726	31188	185	31003	14	FALSE	FALSE
rs2403205_T	710.1	Osteomyelitis	musculoskeletal	0.441719	0.519581	0.971959	0.0441653	0.370788	52882	1143	51739	144	FALSE	FALSE
rs4930046_A	938	Dermatitis due to solar radiation	dermatologic	0.46551	0.519586	1.02536	0.0388833	0.481197	49620	1399	48221	565	FALSE	FALSE
rs13136239_A	204	Leukemia	neoplasms	0.489892	0.519589	1.02927	0.0448027	0.332238	60562	1138	59424	681	FALSE	FALSE
rs724016_G	153.2	Colon cancer	neoplasms	0.329438	0.519598	0.976225	0.0373649	0.434053	52224	1531	50693	12	FALSE	FALSE
rs2239525_G	279.7	Other immunological findings	endocrine/metabolic	0.926084	0.519598	1.03187	0.0487157	0.260121	57206	1101	56105	0	FALSE	FALSE
rs2239526_G	279.7	Other immunological findings	endocrine/metabolic	0.926084	0.519598	1.03187	0.0487157	0.260121	57206	1101	56105	0	FALSE	FALSE
rs1016565_A	750.1	Upper gastrointestinal congenital anomalies	congenital anomalies	0.807521	0.519614	0.923685	0.123279	0.309728	59294	160	59134	126	FALSE	FALSE
rs34351_C	788	Syncope and collapse	symptoms	0.839847	0.519617	1.01607	0.0247644	0.330485	60045	4046	55999	85	FALSE	FALSE
rs12493_T	255.13	Medulloadrenal hyperfunction	endocrine/metabolic	0.919399	0.519623	0.82255	0.303367	0.185755	53533	41	53492	69	FALSE	FALSE
rs12746673_C	279.1	Immunity deficiency	endocrine/metabolic	0.189792	0.519626	0.974694	0.0398057	0.208279	57250	2015	55235	926	FALSE	FALSE
rs34351_C	316.1	Polyneuropathy due to drugs	mental disorders	0.806579	0.519626	0.950752	0.0784291	0.330427	47708	383	47325	75	FALSE	FALSE
rs10464106_C	495	Asthma	respiratory	0.486734	0.519631	0.978156	0.0343004	0.107158	53071	5049	48022	3	FALSE	FALSE
rs13136239_A	208	Benign neoplasm of colon	neoplasms	0.310955	0.519633	1.01555	0.0239604	0.332362	56816	4451	52365	640	FALSE	FALSE
rs10766394_G	475	Chronic sinusitis	respiratory	0.233537	0.51964	0.98281	0.0269291	0.374363	45325	3193	42132	69	FALSE	FALSE
rs12453443_G	346.1	Nonspecific abnormal findings on radiological and other examination of skull and head	neurological	0.433811	0.519652	1.0484	0.0734078	0.403849	47004	386	46618	553	FALSE	FALSE
rs76177300_A	261	Vitamin deficiency	endocrine/metabolic	0.958128	0.519664	1.02885	0.0441692	0.0456121	49636	6871	42765	711	FALSE	FALSE
rs4984980_A	870.1	Open wound or laceration of eye or eyelid	injuries & poisonings	0.91786	0.519664	0.854438	0.244324	0.189395	55152	61	55091	605	FALSE	FALSE
rs142848532_T	227.3	Benign neoplasm of pituitary gland and craniopharyngeal duct (pouch)	neoplasms	0.275037	0.519671	1.13918	0.202387	0.047443	60462	241	60221	1010	FALSE	FALSE
rs2285676_G	613.7	Other signs and symptoms in breast	genitourinary	0.0888592	0.519676	1.05165	0.078215	0.376977	59753	348	59405	25	FALSE	FALSE
rs11626787_G	800.2	Fracture of unspecified part of femur	injuries & poisonings	0.785166	0.519682	1.04636	0.0703925	0.346614	51152	445	50707	128	FALSE	FALSE
rs10937714_C	722.7	Intervertebral disc disorder with myelopathy	musculoskeletal	0.457567	0.519706	0.919279	0.130733	0.212241	48982	186	48796	510	FALSE	FALSE
rs11075256_G	371.2	Conjunctivitis, noninfectious	sense organs	0.0192061	0.519706	0.969681	0.0478233	0.295209	55161	1108	54053	90	FALSE	FALSE
rs7163757_T	726.2	Synoviopathy	musculoskeletal	0.970388	0.519708	1.07437	0.111417	0.424412	47038	162	46876	30	FALSE	FALSE
rs10181515_T	703.1	Ingrowing nail	dermatologic	0.204086	0.519711	0.953394	0.0741346	0.226115	58519	539	57980	21	FALSE	FALSE
rs10039427_A	516	Abnormal sputum	respiratory	0.841868	0.519714	1.04209	0.0640419	0.185648	62185	804	61381	254	FALSE	FALSE
rs1848068_T	296.1	Bipolar	mental disorders	0.268849	0.519715	1.02254	0.0346167	0.33636	38166	1975	36191	27	FALSE	FALSE
rs7405696_C	550.5	Ventral hernia	digestive	0.140237	0.519724	0.969155	0.0486678	0.407177	54755	898	53857	464	FALSE	FALSE
rs3213571_C	201	Hodgkin's disease	neoplasms	0.881994	0.519725	0.854228	0.244741	0.083393	60065	128	59937	128	FALSE	FALSE
rs1250095_T	344	Other paralytic syndromes	neurological	0.982979	0.519725	1.03886	0.0592131	0.379516	47500	603	46897	265	FALSE	FALSE
rs11002898_A	711	Arthropathy associated with infections	musculoskeletal	0.33726	0.519731	0.949246	0.0809104	0.250599	52161	422	51739	138	FALSE	FALSE
rs10464106_C	425.1	Primary/intrinsic cardiomyopathies	circulatory system	0.200618	0.519753	1.03025	0.0462916	0.107514	59341	2545	56796	3	FALSE	FALSE
rs72650616_A	198.5	Secondary malignancy of brain/spine	neoplasms	0.0073556	0.519758	1.04802	0.0728648	0.106356	45987	994	44993	76	FALSE	FALSE
rs62432360_C	740.3	Osteoarthrosis involving more than one site, but not specified as generalized	musculoskeletal	0.505087	0.519771	1.10297	0.152261	0.177988	47138	141	46997	652	FALSE	FALSE
rs11989843_G	596.5	Functional disorders of bladder	genitourinary	0.69981	0.519774	0.969058	0.0488287	0.195289	57397	1388	56009	447	FALSE	FALSE
rs6899342_G	296.22	Major depressive disorder	mental disorders	0.843796	0.519774	0.985459	0.0227551	0.248404	42453	6294	36159	68	FALSE	FALSE
rs112412537_A	795.8	Abnormal tumor markers	symptoms	0.833946	0.519776	0.88893	0.182909	0.0393089	61500	442	61058	794	FALSE	FALSE
rs1250095_T	736.3	Acquired deformities of hip	musculoskeletal	0.973441	0.519776	0.860168	0.234006	0.379667	54108	40	54068	301	FALSE	FALSE
rs4433533_G	288.1	Decreased white blood cell count	hematopoietic	0.604901	0.519783	1.02324	0.035699	0.214671	48034	2424	45610	14	FALSE	FALSE
rs4887810_A	755.1	Congenital deformities of feet	congenital anomalies	0.243001	0.519786	0.923144	0.12424	0.326166	60782	151	60631	329	FALSE	FALSE
rs3802113_G	433.3	Cerebral ischemia	circulatory system	0.136638	0.519787	0.976374	0.0371452	0.16496	55365	2977	52388	59	FALSE	FALSE
rs11650000_A	174.11	Malignant neoplasm of female breast	neoplasms	0.616757	0.519788	0.981008	0.02979	0.452392	30709	2616	28093	103	FALSE	FALSE
rs497273_C	578.2	Blood in stool	digestive	0.211537	0.51979	0.979246	0.0325831	0.346242	50830	2206	48624	250	FALSE	FALSE
rs10860209_A	571.51	Cirrhosis of liver without mention of alcohol	digestive	0.335084	0.519792	1.02891	0.0442743	0.151802	48504	2102	46402	294	FALSE	FALSE
rs1799884_T	875	Non-healing surgical wound	injuries & poisonings	0.534197	0.519793	0.91731	0.134091	0.178233	55868	203	55665	2	FALSE	FALSE
rs3087948_T	149.5	Hx of malignant neoplasm of oral cavity and pharynx	neoplasms	0.894887	0.519796	0.949377	0.0807097	0.188085	61722	531	61191	76	FALSE	FALSE
rs6485473_G	853	Complication of colostomy or enterostomy	injuries & poisonings	0.240516	0.519798	0.943439	0.0904571	0.315915	54043	291	53752	69	FALSE	FALSE
rs117252445_A	960	Poisoning by antibiotics	injuries & poisonings	0.0676045	0.519806	0.960304	0.0629318	0.055551	48937	2617	46320	88	FALSE	FALSE
rs7632381_C	427.41	Ventricular fibrillation and flutter	circulatory system	0.176529	0.51981	0.942576	0.0918815	0.435103	37729	247	37482	7	FALSE	FALSE
rs144155527_T	458.9	Hypotension NOS	circulatory system	0.0245172	0.519815	0.945357	0.0873051	0.0175517	54781	4452	50329	144	FALSE	FALSE
rs7946714_C	287.1	Spontaneous ecchymoses	hematopoietic	0.26419	0.519818	0.907301	0.151145	0.214809	47796	138	47658	47	FALSE	FALSE
rs1125253_T	380.4	Impacted cerumen	sense organs	0.00347163	0.519819	1.02636	0.0404222	0.274647	59713	1593	58120	400	FALSE	FALSE
rs1125251_T	380.4	Impacted cerumen	sense organs	0.00347163	0.519819	1.02636	0.0404222	0.274647	59713	1593	58120	400	FALSE	FALSE
rs6889788_A	292.2	Mild cognitive impairment	mental disorders	0.938395	0.519823	1.05159	0.0781617	0.186071	50005	543	49462	62	FALSE	FALSE
rs116761056_T	495.11	Chronic obstructive asthma with exacerbation	respiratory	0.692194	0.519828	1.45521	0.582889	0.0187641	47964	55	47909	122	FALSE	FALSE
rs28582094_G	961	Poisoning by other anti-infectives	injuries & poisonings	0.537246	0.519836	1.08739	0.130168	0.267484	46515	147	46368	36	FALSE	FALSE
rs11564710_A	603.2	Spermatocele	genitourinary	0.171383	0.519843	0.882662	0.193933	0.414491	19571	56	19515	44	FALSE	FALSE
rs777355_A	509.8	Dependence on respirator [Ventilator] or supplemental oxygen	respiratory	0.732216	0.519848	1.02564	0.0393379	0.48126	44263	1341	42922	241	FALSE	FALSE
rs3802113_G	281.13	Folate-deficiency anemia	hematopoietic	0.314185	0.519854	0.836701	0.27703	0.165733	40004	54	39950	40	FALSE	FALSE
rs112412537_A	736.4	Genu valgum or varum (acquired)	musculoskeletal	0.669493	0.519854	1.34481	0.460326	0.0389561	53740	48	53692	694	FALSE	FALSE
rs11708067_G	371.2	Conjunctivitis, noninfectious	sense organs	0.0365891	0.519855	1.03318	0.050722	0.236343	55248	1111	54137	3	FALSE	FALSE
rs1250109_C	743.13	Other specified osteoporosis	musculoskeletal	0.0935124	0.519857	1.03423	0.0522993	0.172901	53224	1339	51885	15	FALSE	FALSE
rs6031558_C	291.1	Transient mental disorders due to conditions classified elsewhere	mental disorders	0.99286	0.519862	0.882934	0.193464	0.327332	49569	63	49506	20	FALSE	FALSE
rs6899343_T	282.8	Other hemoglobinopathies	hematopoietic	0.867232	0.519867	0.868059	0.219868	0.247672	39742	60	39682	326	FALSE	FALSE
rs6885132_G	110.1	Dermatophytosis	infectious diseases	0.113522	0.51987	1.03412	0.0521324	0.100723	55598	2107	53491	85	FALSE	FALSE
rs10814915_T	370.2	Superficial keratitis	sense organs	0.935923	0.519877	0.902679	0.159102	0.424786	54132	82	54050	97	FALSE	FALSE
rs13136239_A	647.1	Infections of genitourinary tract during pregnancy	pregnancy complications	0.647041	0.519877	1.07823	0.117039	0.33264	34390	165	34225	384	FALSE	FALSE
rs11075255_A	364.5	Corneal dystrophy	sense organs	0.792284	0.519881	1.07468	0.111917	0.401735	56836	166	56670	300	FALSE	FALSE
rs1905505_A	817	Concussion	injuries & poisonings	0.67624	0.519886	0.912638	0.142056	0.288825	60644	126	60518	339	FALSE	FALSE
rs7163757_T	586.2	Cyst of kidney, acquired	genitourinary	0.881314	0.51989	0.972373	0.0435352	0.421876	47092	1139	45953	28	FALSE	FALSE
rs2380949_G	690	Erythematosquamous dermatosis	dermatologic	0.350075	0.519891	0.943758	0.0899523	0.0958705	53541	766	52775	62	FALSE	FALSE
rs1250542_A	565.1	Anal and rectal polyp	digestive	0.963748	0.519893	0.93185	0.109685	0.37319	51510	182	51328	148	FALSE	FALSE
rs6889788_A	189.21	Malignant neoplasm of bladder	neoplasms	0.789906	0.519895	0.958157	0.0664224	0.186556	61842	799	61043	75	FALSE	FALSE
rs2908297_T	250.11	Type 1 diabetes with ketoacidosis	endocrine/metabolic	0.292523	0.519895	0.925503	0.120306	0.155353	44225	278	43947	16	FALSE	FALSE
rs6885132_G	614.51	Cervicitis and endocervicitis	genitourinary	0.647675	0.519898	1.20375	0.288182	0.101605	31091	58	31033	58	FALSE	FALSE
rs1510148_T	198.6	Secondary malignancy of bone	neoplasms	0.905319	0.519899	0.973808	0.0412455	0.261004	46482	1611	44871	215	FALSE	FALSE
rs12302189_A	362.5	Toxic maculopathy of retina	sense organs	0.937886	0.519914	0.792302	0.361804	0.0551641	56486	88	56398	103	FALSE	FALSE
rs1250109_C	473.4	Voice disturbance	respiratory	0.219938	0.519916	0.969096	0.0487843	0.172763	43768	1587	42181	11	FALSE	FALSE
rs8003022_G	528.1	Stomatitis and mucositis	digestive	0.976322	0.519918	1.03474	0.0530678	0.39302	59273	747	58526	51	FALSE	FALSE
rs2908296_T	590	Pyelonephritis	genitourinary	0.00408858	0.519932	1.04068	0.0619764	0.154079	46846	998	45848	42	FALSE	FALSE
rs1971152_C	594.3	Calculus of ureter	genitourinary	0.901795	0.519937	0.966041	0.0536941	0.409899	57086	733	56353	428	FALSE	FALSE
rs11708903_G	287.3	Thrombocytopenia	hematopoietic	0.128353	0.519939	0.984585	0.0241434	0.455165	51444	3807	47637	70	FALSE	FALSE
rs56149656_G	368.1	Amblyopia	sense organs	0.0693113	0.519939	1.0963	0.142885	0.106627	57964	244	57720	82	FALSE	FALSE
rs10181515_T	366	Cataract	sense organs	0.0306776	0.519939	0.98389	0.0252408	0.22568	61226	5535	55691	20	FALSE	FALSE
rs34506303_G	278.3	Localized adiposity	endocrine/metabolic	0.30945	0.519943	1.09417	0.139861	0.157113	46492	203	46289	821	FALSE	FALSE
rs6817471_C	276.41	Acidosis	endocrine/metabolic	0.31105	0.519954	1.01772	0.027299	0.337405	43756	3284	40472	27	FALSE	FALSE
rs1905505_A	969	Poisoning by psychotropic agents	injuries & poisonings	0.817243	0.519954	1.08577	0.127896	0.287798	46286	146	46140	265	FALSE	FALSE
rs35498576_C	772.1	Muscular wasting and disuse atrophy	symptoms	0.338955	0.519957	0.898208	0.16685	0.280992	53555	94	53461	114	FALSE	FALSE
rs2380950_G	327.3	Sleep apnea	neurological	0.0740717	0.519964	1.02138	0.0328794	0.0961625	53082	6721	46361	25	FALSE	FALSE
rs2971670_T	510	Other diseases of lung	respiratory	0.619956	0.519965	0.982055	0.0281438	0.178603	57933	4813	53120	52	FALSE	FALSE
rs6031558_C	500.2	Pneumoconiosis	respiratory	0.919707	0.519965	0.821815	0.305004	0.328645	43153	26	43127	19	FALSE	FALSE
rs11002898_A	749.2	Congenital anomalies of skull and face bones	congenital anomalies	0.641522	0.519967	0.927352	0.117224	0.251502	62101	212	61889	153	FALSE	FALSE
rs4887810_A	250.41	Impaired fasting glucose	endocrine/metabolic	0.865885	0.519974	0.969387	0.0483253	0.328727	44762	1034	43728	247	FALSE	FALSE
rs10181515_T	496	Chronic airway obstruction	respiratory	0.369208	0.519974	0.983906	0.0252174	0.225098	53339	5331	48008	20	FALSE	FALSE
rs55754152_A	241.1	Nontoxic uninodular goiter	endocrine/metabolic	0.927805	0.519975	1.06474	0.097504	0.0509096	50354	1072	49282	29	FALSE	FALSE
rs1250109_C	425.12	Other hypertrophic cardiomyopathy	circulatory system	0.105192	0.519976	1.10132	0.150006	0.172068	56928	149	56779	19	FALSE	FALSE
rs9489217_C	772.2	Spasm of muscle	symptoms	0.817212	0.519978	0.976437	0.0370621	0.450556	55062	1512	53550	21	FALSE	FALSE
rs6128461_T	851	Complications of transplants and reattached limbs	injuries & poisonings	0.193796	0.51998	0.962871	0.058809	0.379494	54400	627	53773	49	FALSE	FALSE
rs55754152_A	195.1	Malignant neoplasm, other	neoplasms	0.903374	0.519982	1.04637	0.0704548	0.0513813	47128	2091	45037	31	FALSE	FALSE
rs6483215_A	272.11	Hypercholesterolemia	endocrine/metabolic	0.850478	0.519992	0.984649	0.0240461	0.235977	46280	6867	39413	62	FALSE	FALSE
rs11263762_A	170.1	Bone cancer	neoplasms	0.752868	0.519995	1.04623	0.0702526	0.410076	62108	419	61689	94	FALSE	FALSE
rs72648855_T	647.1	Infections of genitourinary tract during pregnancy	pregnancy complications	0.41452	0.519995	0.887611	0.185312	0.104789	34746	168	34578	13	FALSE	FALSE
rs72650615_C	647.1	Infections of genitourinary tract during pregnancy	pregnancy complications	0.41452	0.519995	0.887611	0.185312	0.104789	34746	168	34578	13	FALSE	FALSE
rs8121252_T	442.2	Aneurysm of iliac artery	circulatory system	0.297081	0.519997	1.13016	0.190186	0.341589	50953	59	50894	187	FALSE	FALSE
rs4558932_C	245.2	Chronic thyroiditis	endocrine/metabolic	0.293119	0.520004	0.958554	0.065797	0.212387	49570	724	48846	490	FALSE	FALSE
rs11776904_C	300.8	Acute reaction to stress	mental disorders	0.686345	0.520007	0.900222	0.163389	0.158633	35787	151	35636	631	FALSE	FALSE
rs6026591_A	947	Urticaria	dermatologic	0.770568	0.520008	1.03866	0.0589632	0.379564	49246	621	48625	134	FALSE	FALSE
rs1905505_A	526.4	Temporomandibular joint disorders	digestive	0.854629	0.520011	1.05938	0.0896603	0.288741	57607	301	57306	319	FALSE	FALSE
rs2941257_T	337	Disorders of the autonomic nervous system	neurological	0.764879	0.520015	1.04917	0.0746165	0.260589	47406	459	46947	211	FALSE	FALSE
rs144155527_T	649	Other conditions or status of the mother complicating pregnancy, childbirth, or the puerperium	pregnancy complications	0.0879573	0.520022	0.905887	0.153643	0.0184314	34235	1420	32815	92	FALSE	FALSE
rs112412537_A	540	Appendiceal conditions	digestive	0.887863	0.520022	0.874777	0.207964	0.0392893	62218	351	61867	807	FALSE	FALSE
rs2908297_T	528.1	Stomatitis and mucositis	digestive	0.330617	0.520023	1.04665	0.0708788	0.156189	59303	748	58555	21	FALSE	FALSE
rs8070737_T	285.1	Acute posthemorrhagic anemia	hematopoietic	0.0567808	0.520023	1.01861	0.0286691	0.181262	44673	4701	39972	18	FALSE	FALSE
rs9901746_A	771.2	Cramp of limb	symptoms	0.210354	0.520036	0.928078	0.116028	0.405786	54026	158	53868	579	FALSE	FALSE
rs12746673_C	636.3	Hemorrhage in early pregnancy	pregnancy complications	0.184269	0.520036	1.05563	0.0841585	0.209576	32604	434	32170	513	FALSE	FALSE
rs2074090_G	840.2	Rotator cuff (capsule) sprain	injuries & poisonings	0.435876	0.520039	0.956925	0.0684461	0.352757	55208	485	54723	291	FALSE	FALSE
rs3733227_C	418.1	Precordial pain	circulatory system	0.354953	0.520048	0.976236	0.0373879	0.335702	42292	1744	40548	0	FALSE	FALSE
rs4237150_C	626.2	Dysmenorrhea	genitourinary	0.0460385	0.520059	1.04944	0.0750201	0.409512	24191	379	23812	62	FALSE	FALSE
rs4237150_C	427.42	Cardiac arrest	circulatory system	0.144257	0.52006	0.959437	0.0643742	0.412642	37913	513	37400	96	FALSE	FALSE
rs2894536_C	250.12	Type 1 diabetes with renal manifestations	endocrine/metabolic	0.72378	0.520062	1.07144	0.107277	0.159266	43980	318	43662	317	FALSE	FALSE
rs12746673_C	275.3	Disorders of magnesium metabolism	endocrine/metabolic	0.0962111	0.520068	0.972149	0.0439119	0.209584	56283	1638	54645	925	FALSE	FALSE
rs1519480_C	250.13	Type 1 diabetes with ophthalmic manifestations	endocrine/metabolic	0.0251583	0.52007	0.939196	0.0975237	0.326264	44205	246	43959	3	FALSE	FALSE
rs2894536_C	285.1	Acute posthemorrhagic anemia	hematopoietic	0.0881947	0.520073	0.980388	0.0307926	0.159186	44401	4669	39732	310	FALSE	FALSE
rs11776904_C	698	Pruritus and related conditions	dermatologic	0.546636	0.520083	1.04138	0.0630375	0.15782	60604	944	59660	1042	FALSE	FALSE
rs11263762_A	557	Intestinal malabsorption (non-celiac)	digestive	0.183451	0.520085	0.959003	0.0650813	0.409671	41194	499	40695	64	FALSE	FALSE
rs2564929_T	593.2	Microscopic hematuria	genitourinary	0.424508	0.520086	1.04893	0.0742719	0.328472	46281	409	45872	14	FALSE	FALSE
rs4930046_A	635.2	Antepartum hemorrhage, abruptio placentae, and placenta previa	pregnancy complications	0.196183	0.520089	1.0627	0.0945433	0.480356	32555	227	32328	348	FALSE	FALSE
rs76177300_A	270.1	Disturbances of amino-acid transport	endocrine/metabolic	0.987511	0.520093	1.22058	0.309894	0.0458433	58340	104	58236	841	FALSE	FALSE
rs4513637_G	479	Other upper respiratory disease	respiratory	0.515559	0.520093	0.977224	0.0358199	0.17581	44730	2924	41806	441	FALSE	FALSE
rs6026592_A	343	Infantile cerebral palsy	neurological	0.263484	0.520094	0.955959	0.0700252	0.379197	47470	456	47014	135	FALSE	FALSE
rs12531914_A	627	Menopausal and postmenopausal disorders	genitourinary	0.982069	0.520094	0.982794	0.0269827	0.268134	28221	4408	23813	67	FALSE	FALSE
rs2894536_C	710.1	Osteomyelitis	musculoskeletal	0.421766	0.520098	0.962821	0.0589062	0.16007	52655	1142	51513	386	FALSE	FALSE
rs1848067_T	618.2	Uterine/Uterovaginal prolapse	genitourinary	0.167432	0.5201	1.05604	0.0847686	0.35918	34253	303	33950	22	FALSE	FALSE
rs1016565_A	555.21	Ulcerative colitis (chronic)	digestive	0.546568	0.5201	1.04779	0.0725829	0.309941	41103	443	40660	95	FALSE	FALSE
rs10842991_T	426.31	Right bundle branch block	circulatory system	0.277532	0.520102	0.94294	0.0913454	0.190284	37599	411	37188	318	FALSE	FALSE
rs925095_T	747.11	Cardiac shunt/ heart septal defect	congenital anomalies	0.858325	0.520104	0.975176	0.039083	0.381986	59565	1458	58107	173	FALSE	FALSE
rs72650616_A	605	Erectile dysfunction [ED]	genitourinary	0.433022	0.520104	0.964482	0.0562259	0.108888	21412	1882	19530	33	FALSE	FALSE
rs11890449_T	367	Disorders of refraction and accommodation; blindness and low vision	sense organs	0.958374	0.520109	1.03842	0.0586195	0.0514977	60527	3032	57495	51	FALSE	FALSE
rs2564929_T	261.4	Vitamin D deficiency	endocrine/metabolic	0.239229	0.520114	1.01385	0.0213839	0.329381	49083	5743	43340	11	FALSE	FALSE
rs1905505_A	614	Inflammatory diseases of female pelvic organs	genitourinary	0.813918	0.520115	0.97243	0.0434675	0.288281	32281	1375	30906	192	FALSE	FALSE
rs11564710_A	967	Adverse effects of sedatives or other central nervous system depressants and anesthetics	injuries & poisonings	0.332037	0.520116	0.929308	0.11399	0.416566	46468	162	46306	101	FALSE	FALSE
rs6867984_A	580.3	Nephritis and nephropathy without mention of glomerulonephritis	genitourinary	0.080858	0.52012	1.05788	0.0874815	0.107602	46630	660	45970	10	FALSE	FALSE
rs6790843_A	184	Cancer of other female genital organs	neoplasms	0.355119	0.520122	0.963658	0.0575586	0.372886	30036	674	29362	28	FALSE	FALSE
rs72979712_T	636.1	Threatened premature labor	pregnancy complications	0.053883	0.520123	0.901748	0.160801	0.0525822	33053	427	32626	40	FALSE	FALSE
rs7163757_T	958.2	Traumatic and surgical subcutaneous emphysema	injuries & poisonings	0.967449	0.520126	0.93823	0.0991365	0.422741	62006	210	61796	37	FALSE	FALSE
rs12302189_A	433	Cerebrovascular disease	circulatory system	0.856101	0.520132	1.02817	0.043189	0.0552103	58576	6229	52347	111	FALSE	FALSE
rs724016_G	447.1	Stricture of artery	circulatory system	0.752378	0.520133	1.07292	0.109434	0.434849	51227	168	51059	13	FALSE	FALSE
rs11085259_T	306	Other mental disorder	mental disorders	0.182016	0.520134	1.02636	0.0404481	0.180254	38307	2189	36118	111	FALSE	FALSE
rs9901746_A	614.54	Abscess or ulceration of vulva	genitourinary	0.810609	0.520135	0.883349	0.192858	0.405602	30827	57	30770	337	FALSE	FALSE
rs10937714_C	610	Benign mammary dysplasias	genitourinary	0.360653	0.52014	1.0312	0.0477651	0.212387	29272	1374	27898	322	FALSE	FALSE
rs1510148_T	41.2	Streptococcus infection	infectious diseases	0.863485	0.520143	1.02901	0.0444605	0.260872	52520	1324	51196	233	FALSE	FALSE
rs116761056_T	736.6	Unequal leg length (acquired)	musculoskeletal	0.0631634	0.520146	0.632014	0.713466	0.0190274	54290	83	54207	153	FALSE	FALSE
rs7632381_C	695.41	Cutaneous lupus erythematosus	dermatologic	0.251659	0.520147	1.07255	0.108904	0.435587	51682	172	51510	7	FALSE	FALSE
rs10842991_T	296	Mood disorders	mental disorders	0.295984	0.520148	0.987609	0.0193872	0.190535	47742	11841	35901	439	FALSE	FALSE
rs6790843_A	713.5	Arthropathy associated with neurological disorders	musculoskeletal	0.232505	0.520154	1.08015	0.119887	0.373879	51974	149	51825	53	FALSE	FALSE
rs72648855_T	586.3	Vascular disorders of kidney/hypertrophy	genitourinary	0.10397	0.520157	0.839853	0.271385	0.107455	46047	81	45966	15	FALSE	FALSE
rs72650615_C	586.3	Vascular disorders of kidney/hypertrophy	genitourinary	0.10397	0.520157	0.839853	0.271385	0.107455	46047	81	45966	15	FALSE	FALSE
rs1848067_T	364.1	Corneal opacity	sense organs	0.789132	0.520161	1.06926	0.10413	0.360269	57099	197	56902	56	FALSE	FALSE
rs7405696_C	805	Fracture of vertebral column without mention of spinal cord injury	injuries & poisonings	0.13106	0.520163	0.975785	0.0381172	0.4079	51911	1495	50416	443	FALSE	FALSE
rs10766395_C	131	Protozoan infection	infectious diseases	0.323502	0.520163	1.175	0.250769	0.380119	59734	33	59701	528	FALSE	FALSE
rs144155527_T	252.1	Hyperparathyroidism	endocrine/metabolic	0.0290064	0.520163	0.874992	0.207653	0.0177883	54193	763	53430	140	FALSE	FALSE
rs10842991_T	443.8	Other specified peripheral vascular diseases	circulatory system	0.784377	0.520169	0.902669	0.159232	0.190667	50777	136	50641	449	FALSE	FALSE
rs2908289_A	741.5	Hemarthrosis	musculoskeletal	0.605936	0.520179	1.17558	0.25155	0.178202	51882	49	51833	18	FALSE	FALSE
rs2924447_A	792	Abnormal Papanicolaou smear of cervix and cervical HPV	genitourinary	0.621807	0.520183	0.96374	0.0574339	0.141004	28517	1369	27148	297	FALSE	FALSE
rs6867984_A	782.6	Pallor and flushing	symptoms	0.19895	0.520186	1.08576	0.127953	0.107347	51506	309	51197	11	FALSE	FALSE
rs1250109_C	253.7	Other disorders of neurohypophysis	endocrine/metabolic	0.0932917	0.520188	0.890837	0.179757	0.17326	53662	118	53544	17	FALSE	FALSE
rs6688365_C	429.2	Abnormal function study of cardiovascular system	circulatory system	0.587788	0.520197	1.03504	0.0535551	0.437906	50077	729	49348	296	FALSE	FALSE
rs234866_A	687.4	Disturbance of skin sensation	dermatologic	0.0693181	0.520209	1.01808	0.0278591	0.307102	50791	3245	47546	122	FALSE	FALSE
rs2403205_T	245	Thyroiditis	endocrine/metabolic	0.68605	0.520213	0.97076	0.0461511	0.370355	50237	1052	49185	129	FALSE	FALSE
rs6026592_A	613.8	Other specified disorders of breast	genitourinary	0.271289	0.520229	0.959314	0.0645991	0.380666	59811	528	59283	155	FALSE	FALSE
rs112412537_A	870.5	Open wound of lip and mouth	injuries & poisonings	0.943521	0.52023	0.72242	0.505681	0.0391101	55037	71	54966	734	FALSE	FALSE
rs11989843_G	525	Other diseases of the teeth and supporting structures	digestive	0.835609	0.520233	0.949339	0.080856	0.195689	57696	507	57189	465	FALSE	FALSE
rs12453443_G	296.1	Bipolar	mental disorders	0.0157247	0.520235	1.02178	0.0335172	0.40482	37760	1957	35803	459	FALSE	FALSE
rs10116772_A	272.13	Mixed hyperlipidemia	endocrine/metabolic	0.421599	0.520235	1.01195	0.0184731	0.40903	48972	9542	39430	39	FALSE	FALSE
rs55754152_A	521	Diseases of hard tissues of teeth	digestive	0.916387	0.520244	1.05424	0.0821437	0.0516281	59057	1471	57586	37	FALSE	FALSE
rs580240_T	946	Anaphylactic shock NOS	injuries & poisonings	0.198519	0.520244	1.06763	0.101774	0.485809	48939	194	48745	5	FALSE	FALSE
rs1250095_T	411.4	Coronary atherosclerosis	circulatory system	0.988609	0.520245	0.988085	0.0186433	0.378432	55940	9844	46096	318	FALSE	FALSE
rs56149656_G	342	Hemiplegia	neurological	0.188845	0.520248	0.939941	0.0963331	0.10711	47680	599	47081	66	FALSE	FALSE
rs34351_C	286.6	Defibrination syndrome	hematopoietic	0.711467	0.520258	0.89882	0.165912	0.331514	47719	86	47633	71	FALSE	FALSE
rs11708903_G	202.23	Lymphosarcoma	neoplasms	0.2363	0.520259	0.897791	0.167694	0.45474	60053	73	59980	83	FALSE	FALSE
rs3733227_C	756	Other congenital musculoskeletal anomalies	congenital anomalies	0.122964	0.52026	0.95346	0.0741244	0.335175	61371	424	60947	2	FALSE	FALSE
rs7163757_T	757	Congenital anomalies of the integument	congenital anomalies	0.989724	0.52026	1.15718	0.227064	0.422757	60601	39	60562	35	FALSE	FALSE
rs76177300_A	977	Personal history of allergy to medicinal agents	injuries & poisonings	0.978015	0.520271	1.04334	0.0659843	0.045875	48436	2647	45789	689	FALSE	FALSE
rs4400674_A	757	Congenital anomalies of the integument	congenital anomalies	0.64282	0.520272	0.858131	0.237973	0.385891	60635	39	60596	1	FALSE	FALSE
rs35498576_C	361.1	Retinal detachment with retinal defect	sense organs	0.129507	0.520276	1.07499	0.112476	0.280499	57027	193	56834	128	FALSE	FALSE
rs11890449_T	275.2	Disorders of copper metabolism	endocrine/metabolic	0.954607	0.520279	0.630295	0.717929	0.05163	55491	30	55461	48	FALSE	FALSE
rs724016_G	339	Other headache syndromes	neurological	0.359757	0.520284	0.979636	0.0320011	0.435883	56537	2078	54459	14	FALSE	FALSE
rs1799884_T	577.1	Acute pancreatitis	digestive	0.537371	0.520287	1.05065	0.0768538	0.178795	61383	566	60817	2	FALSE	FALSE
rs4400674_A	292	Neurological disorders	mental disorders	0.84149	0.520289	0.988088	0.01864	0.385326	56726	7203	49523	1	FALSE	FALSE
rs11564710_A	261.2	Vitamin B-complex deficiencies	endocrine/metabolic	0.798908	0.520298	0.978093	0.0344544	0.416718	45130	1859	43271	88	FALSE	FALSE
rs234866_A	610	Benign mammary dysplasias	genitourinary	0.371803	0.520301	1.02753	0.0422412	0.308805	29517	1383	28134	70	FALSE	FALSE
rs34506303_G	401.2	Hypertensive heart and/or renal disease	circulatory system	0.488001	0.520307	0.979742	0.0318353	0.158209	37558	6333	31225	695	FALSE	FALSE
rs10993460_C	599.2	Retention of urine	genitourinary	0.484873	0.520309	1.03435	0.052538	0.0884407	47252	2346	44906	39	FALSE	FALSE
rs11002898_A	250.22	Type 2 diabetes with renal manifestations	endocrine/metabolic	0.0399736	0.520316	1.02599	0.0399123	0.249585	45752	1897	43855	114	FALSE	FALSE
rs2268569_T	522.5	Periapical abscess	digestive	0.650272	0.520317	1.13345	0.194861	0.0814422	57771	159	57612	8	FALSE	FALSE
rs35533056_A	870.4	Open wound of nose and sinus	injuries & poisonings	0.870877	0.520321	1.17925	0.256482	0.384175	55420	31	55389	286	FALSE	FALSE
rs2908297_T	598	Abnormal findings on examination of urine	genitourinary	0.0299869	0.520321	1.05177	0.0785115	0.15617	62128	603	61525	21	FALSE	FALSE
rs10937714_C	495.11	Chronic obstructive asthma with exacerbation	respiratory	0.409781	0.520327	1.15551	0.224851	0.211825	47596	55	47541	502	FALSE	FALSE
rs3775094_A	110.13	Dermatophytosis of the body	infectious diseases	0.99409	0.520334	1.06249	0.0942962	0.462517	53518	225	53293	295	FALSE	FALSE
rs13282002_C	425.11	Hypertrophic obstructive cardiomyopathy	circulatory system	0.53949	0.520343	0.912384	0.142645	0.157661	56631	198	56433	386	FALSE	FALSE
rs142848532_T	442.4	Arterial dissection	circulatory system	0.229427	0.520344	0.76523	0.416261	0.0475935	50343	82	50261	836	FALSE	FALSE
rs4558932_C	379.4	Anomalies of pupillary function	sense organs	0.373936	0.520345	1.11202	0.165174	0.211845	53742	105	53637	562	FALSE	FALSE
rs76177300_A	743.13	Other specified osteoporosis	musculoskeletal	0.985098	0.520346	0.940079	0.0961261	0.0462577	52521	1322	51199	755	FALSE	FALSE
rs1519480_C	427.42	Cardiac arrest	circulatory system	0.263185	0.520348	0.957406	0.067715	0.327447	38000	515	37485	3	FALSE	FALSE
rs4701619_C	695.22	Pemphigus and pemphigoid	dermatologic	0.921259	0.52035	1.19482	0.276904	0.186343	52795	39	52756	74	FALSE	FALSE
rs1125253_T	585.2	Renal failure NOS	genitourinary	0.0903619	0.520353	0.968773	0.0493535	0.27463	46752	1085	45667	333	FALSE	FALSE
rs1125251_T	585.2	Renal failure NOS	genitourinary	0.0903619	0.520353	0.968773	0.0493535	0.27463	46752	1085	45667	333	FALSE	FALSE
rs72650616_A	758	Chromosomal anomalies and genetic disorders	congenital anomalies	0.0899041	0.520358	0.929281	0.114102	0.106899	60964	458	60506	99	FALSE	FALSE
rs11075256_G	747.12	Valvular heart disease/ heart chambers	congenital anomalies	0.0192177	0.520364	1.03603	0.0550597	0.295003	58991	811	58180	91	FALSE	FALSE
rs12746673_C	379.5	Disorders of iris and ciliary body	sense organs	0.31015	0.520366	0.913087	0.141455	0.208842	53531	161	53370	852	FALSE	FALSE
rs2268570_G	512	Other symptoms of respiratory system	respiratory	0.966986	0.52037	0.991741	0.012903	0.41875	53668	22726	30942	264	FALSE	FALSE
rs2268570_G	274.21	Chondrocalcinosis	endocrine/metabolic	0.9857	0.520371	0.935504	0.103721	0.420032	59624	193	59431	301	FALSE	FALSE
rs144155527_T	442.8	Aneurysm of other specified artery	circulatory system	0.43888	0.520372	0.748152	0.451403	0.0178585	51124	186	50938	140	FALSE	FALSE
rs10937714_C	531.3	Duodenal ulcer	digestive	0.368005	0.520375	1.07149	0.107429	0.212564	59281	251	59030	642	FALSE	FALSE
rs4433533_G	687	Symptoms affecting skin	dermatologic	0.521503	0.520375	1.04538	0.0690431	0.215579	48256	613	47643	14	FALSE	FALSE
rs78028320_A	625	Pain and other symptoms associated with female genital organs	genitourinary	0.687011	0.520376	1.03458	0.0528892	0.188328	31761	1206	30555	176	FALSE	FALSE
rs2239525_G	446.6	Polyarteritis nodosa	circulatory system	0.879842	0.520378	0.872262	0.212622	0.260781	51131	61	51070	0	FALSE	FALSE
rs2239526_G	446.6	Polyarteritis nodosa	circulatory system	0.879842	0.520378	0.872262	0.212622	0.260781	51131	61	51070	0	FALSE	FALSE
rs4558932_C	755.4	Congenital anomalies of upper limb, including shoulder girdle	congenital anomalies	0.0587446	0.52038	1.15963	0.230416	0.212032	60413	53	60360	609	FALSE	FALSE
rs6485473_G	531	Peptic ulcer (excl. esophageal)	digestive	0.426751	0.520386	1.02646	0.0406259	0.316086	61004	1432	59572	74	FALSE	FALSE
rs2523507_G	382	Otalgia	sense organs	0.89158	0.52039	0.96701	0.0521918	0.261095	55363	992	54371	7	FALSE	FALSE
rs6885132_G	433.12	Cerebral atherosclerosis	circulatory system	0.217428	0.52039	1.09382	0.139524	0.100515	52629	271	52358	84	FALSE	FALSE
rs2908296_T	253.7	Other disorders of neurohypophysis	endocrine/metabolic	0.151463	0.520392	0.886146	0.188059	0.153838	53631	118	53513	50	FALSE	FALSE
rs11075255_A	425.2	Secondary/extrinsic cardiomyopathies	circulatory system	0.83328	0.520393	1.03147	0.0482092	0.401645	57435	913	56522	298	FALSE	FALSE
rs6128461_T	286.13	Congenital factor VIII disorder	hematopoietic	0.287571	0.520394	0.895759	0.171273	0.379528	47729	74	47655	49	FALSE	FALSE
rs867635_T	595	Hydronephrosis	genitourinary	0.77739	0.5204	0.95524	0.0712479	0.0788478	58169	1437	56732	24	FALSE	FALSE
rs2523504_T	363.3	Chorioretinal scars	sense organs	0.97883	0.520404	1.09325	0.138713	0.261838	57083	128	56955	1	FALSE	FALSE
rs2971670_T	426.92	Cardiac defibrillator in situ	circulatory system	0.586551	0.520405	1.03507	0.053629	0.178086	38734	1275	37459	33	FALSE	FALSE
rs8121252_T	275.5	Disorders of calcium/phosphorus metabolism	endocrine/metabolic	0.221872	0.520411	1.02351	0.0361529	0.342309	57061	1746	55315	211	FALSE	FALSE
rs7632381_C	721.1	Spondylosis without myelopathy	musculoskeletal	0.63299	0.520413	1.01592	0.0245772	0.436428	53105	3832	49273	9	FALSE	FALSE
rs10116772_A	706.1	Acne	dermatologic	0.885849	0.520413	1.02998	0.045965	0.409718	57132	1000	56132	50	FALSE	FALSE
rs2894536_C	292.12	Symbolic dysfunction	mental disorders	0.423587	0.520414	0.858881	0.236694	0.159525	49262	74	49188	354	FALSE	FALSE
rs34506303_G	743.9	Osteopenia or other disorder of bone and cartilage	musculoskeletal	0.750712	0.520416	1.02472	0.0379899	0.158108	53979	2929	51050	950	FALSE	FALSE
rs6031558_C	174	Breast cancer	neoplasms	0.961925	0.520417	1.01975	0.0304275	0.328298	58392	2768	55624	24	FALSE	FALSE
rs4513637_G	378	Strabismus and other disorders of binocular eye movements	sense organs	0.0659441	0.520421	1.04038	0.0615892	0.175966	54573	928	53645	562	FALSE	FALSE
rs112412537_A	555.1	Regional enteritis	digestive	0.577578	0.520423	1.0542	0.0821327	0.0391512	42272	2012	40260	557	FALSE	FALSE
rs10734253_G	733.6	Costochondritis	musculoskeletal	0.383751	0.520423	0.899064	0.165555	0.437908	49668	76	49592	95	FALSE	FALSE
rs7632381_C	277.4	Disorders of bilirubin excretion	endocrine/metabolic	0.264177	0.520426	0.947026	0.0846893	0.436	59453	288	59165	9	FALSE	FALSE
rs4775238_A	411.9	Other acute and subacute forms of ischemic heart disease	circulatory system	0.186935	0.520429	1.08162	0.122076	0.416127	46290	137	46153	201	FALSE	FALSE
rs142848532_T	580.13	Acute glomerulonephritis, NOS	genitourinary	0.0653264	0.520429	1.3115	0.421938	0.0472633	45310	51	45259	751	FALSE	FALSE
rs497273_C	465	Acute upper respiratory infections of multiple or unspecified sites	respiratory	0.0222387	0.520431	1.01164	0.0180028	0.34506	53411	8341	45070	261	FALSE	FALSE
rs6899342_G	585.34	Chronic Kidney Disease, Stage IV	genitourinary	0.996582	0.520435	0.971259	0.0453761	0.248098	47322	1418	45904	80	FALSE	FALSE
rs4812816_A	172.1	Melanomas of skin, dx or hx	neoplasms	0.0447862	0.520435	1.02974	0.0456081	0.217351	54152	1495	52657	41	FALSE	FALSE
rs867635_T	300.8	Acute reaction to stress	mental disorders	0.11705	0.520439	1.13916	0.202733	0.0790103	36356	153	36203	13	FALSE	FALSE
rs3213571_C	495.1	Chronic obstructive asthma	respiratory	0.870791	0.520442	1.08982	0.133834	0.0840912	48269	343	47926	103	FALSE	FALSE
rs3775094_A	153	Colorectal cancer	neoplasms	0.992812	0.520442	0.979473	0.0322722	0.463488	52448	2029	50419	305	FALSE	FALSE
rs62405452_A	758	Chromosomal anomalies and genetic disorders	congenital anomalies	0.0862043	0.520447	0.929293	0.114106	0.106897	61045	458	60587	12	FALSE	FALSE
rs62405453_A	758	Chromosomal anomalies and genetic disorders	congenital anomalies	0.0862043	0.520447	0.929293	0.114106	0.106897	61045	458	60587	12	FALSE	FALSE
rs62405454_C	758	Chromosomal anomalies and genetic disorders	congenital anomalies	0.0862043	0.520447	0.929293	0.114106	0.106897	61045	458	60587	12	FALSE	FALSE
rs34506303_G	521.1	Dental caries	digestive	0.635008	0.520449	0.966352	0.0532589	0.158742	58091	1396	56695	1020	FALSE	FALSE
rs1848067_T	771.2	Cramp of limb	symptoms	0.532805	0.52045	0.926829	0.118239	0.360703	54531	160	54371	51	FALSE	FALSE
rs6790843_A	732	Osteochondropathies	musculoskeletal	0.365613	0.520465	0.928573	0.115317	0.372405	49802	165	49637	50	FALSE	FALSE
rs6889788_A	250.14	Type 1 diabetes with neurological manifestations	endocrine/metabolic	0.761765	0.520468	0.947457	0.0839893	0.187372	44401	493	43908	55	FALSE	FALSE
rs13282002_C	695.22	Pemphigus and pemphigoid	dermatologic	0.805678	0.52047	1.20844	0.294625	0.157993	52537	39	52498	351	FALSE	FALSE
rs7693_T	428	Congestive heart failure; nonhypertensive	circulatory system	0.283762	0.520476	0.987521	0.019541	0.36373	56667	7087	49580	53	FALSE	FALSE
rs10937714_C	592.2	Urethritis and urethral syndrome	genitourinary	0.0177519	0.520486	0.855717	0.242478	0.211831	45489	56	45433	472	FALSE	FALSE
rs142848532_T	259	Other endocrine disorders	endocrine/metabolic	0.0221833	0.52049	0.904121	0.156853	0.047555	53191	493	52698	903	FALSE	FALSE
rs6867984_A	758	Chromosomal anomalies and genetic disorders	congenital anomalies	0.0829983	0.520496	0.929301	0.114106	0.10689	61044	458	60586	13	FALSE	FALSE
rs1971152_C	705.1	Dyshidrosis	dermatologic	0.773592	0.520498	0.920167	0.129478	0.410621	55897	126	55771	425	FALSE	FALSE
rs4701619_C	523.1	Gingivitis	digestive	0.906857	0.520503	1.05171	0.0784657	0.185916	58072	526	57546	76	FALSE	FALSE
rs10039427_A	736.3	Acquired deformities of hip	musculoskeletal	0.847072	0.520505	0.820927	0.307083	0.185435	54186	40	54146	219	FALSE	FALSE
rs7632381_C	286	Coagulation defects	hematopoietic	0.249487	0.520508	1.01631	0.0251817	0.43562	51165	3471	47694	9	FALSE	FALSE
rs2523504_T	426.4	Anomalous atrioventricular excitation	circulatory system	0.96539	0.520512	1.09753	0.144833	0.261874	37604	117	37487	1	FALSE	FALSE
rs2924447_A	358	Myoneural disorders	neurological	0.609454	0.520514	1.0839	0.125379	0.141638	55409	251	55158	549	FALSE	FALSE
rs6867984_A	701.4	Keloid scar	dermatologic	0.0933426	0.520536	1.10313	0.152767	0.106969	56138	209	55929	11	FALSE	FALSE
rs2268570_G	782.6	Pallor and flushing	symptoms	0.855935	0.520549	1.05381	0.0815749	0.419867	51265	306	50959	264	FALSE	FALSE
rs2908289_A	647	Infectious and parasitic complications affecting pregnancy	pregnancy complications	0.769017	0.520551	1.09965	0.147849	0.178401	34728	148	34580	11	FALSE	FALSE
rs10734253_G	735.3	Hallux valgus (Bunion)	musculoskeletal	0.237363	0.520552	1.0414	0.0631361	0.438097	54763	516	54247	110	FALSE	FALSE
rs6031558_C	752.2	Other specified congenital anomalies of nervous system	congenital anomalies	0.900285	0.520558	0.950868	0.0784144	0.328246	62013	383	61630	26	FALSE	FALSE
rs4701619_C	772.6	Facial weakness	symptoms	0.983943	0.520559	0.913667	0.140531	0.18643	53677	180	53497	74	FALSE	FALSE
rs4812816_A	694	Dyschromia and Vitiligo	dermatologic	0.0276435	0.520561	0.97288	0.0427942	0.217522	54514	1722	52792	43	FALSE	FALSE
rs144155527_T	656.1	Isoimmunization of fetus or newborn	pregnancy complications	0.241452	0.520568	1.61505	0.746131	0.0178658	61598	40	61558	169	FALSE	FALSE
rs10116772_A	742.2	Pathological, developmental or recurrent dislocation	musculoskeletal	0.665908	0.52057	1.09647	0.14335	0.410126	51906	99	51807	47	FALSE	FALSE
rs4433533_G	989	Toxic effect of other substances, chiefly nonmedicinal as to source	injuries & poisonings	0.49606	0.520587	1.19727	0.280252	0.214687	63022	34	62988	15	FALSE	FALSE
rs4400674_A	270.32	Paraproteinemia	endocrine/metabolic	0.656084	0.52059	1.04749	0.0722176	0.385717	59440	404	59036	1	FALSE	FALSE
rs11989843_G	300.8	Acute reaction to stress	mental disorders	0.680281	0.520593	0.908665	0.149088	0.195617	36096	152	35944	289	FALSE	FALSE
rs6817471_C	315.2	Speech and language disorder	mental disorders	0.010769	0.520606	1.04147	0.0632463	0.335889	58555	614	57941	38	FALSE	FALSE
rs35498576_C	540	Appendiceal conditions	digestive	0.404937	0.520614	1.05509	0.0834766	0.281069	62860	351	62509	136	FALSE	FALSE
rs9901746_A	458.9	Hypotension NOS	circulatory system	0.146148	0.520614	1.01488	0.0229873	0.406305	54352	4415	49937	591	FALSE	FALSE
rs12453443_G	274.21	Chondrocalcinosis	endocrine/metabolic	0.213906	0.520623	0.934495	0.105464	0.403626	59233	193	59040	708	FALSE	FALSE
rs234866_A	695.4	Lupus (localized and systemic)	dermatologic	0.147815	0.520624	0.967973	0.0506728	0.306216	52352	952	51400	123	FALSE	FALSE
rs34506303_G	250.13	Type 1 diabetes with ophthalmic manifestations	endocrine/metabolic	0.780087	0.520627	0.921138	0.127876	0.157526	43485	243	43242	769	FALSE	FALSE
rs16969990_T	626.15	Infertility, female, associated with anovulation	genitourinary	0.496107	0.520634	0.71828	0.515118	0.0692816	23888	40	23848	20	FALSE	FALSE
rs6485473_G	187	Cancer of other male genital organs	neoplasms	0.449142	0.520634	0.924902	0.121531	0.316386	25608	163	25445	35	FALSE	FALSE
rs10814915_T	288.11	Neutropenia	hematopoietic	0.921927	0.520636	0.978464	0.0338924	0.426552	47394	1853	45541	90	FALSE	FALSE
rs4558932_C	593	Hematuria	genitourinary	0.2029	0.520637	1.02099	0.0323381	0.211743	48566	3098	45468	470	FALSE	FALSE
rs10181515_T	202	Cancer of other lymphoid, histiocytic tissue	neoplasms	0.350975	0.520641	1.0448	0.0682232	0.225622	60650	610	60040	21	FALSE	FALSE
rs7405696_C	290.13	Senile dementia	mental disorders	0.0813358	0.520643	0.929061	0.114549	0.407329	49287	172	49115	427	FALSE	FALSE
rs4812816_A	159.4	Malignant neoplasm of retroperitoneum and peritoneum	neoplasms	0.0108774	0.520648	0.919219	0.131129	0.217688	55150	186	54964	42	FALSE	FALSE
rs35498576_C	245.21	Chronic lymphocytic thyroiditis	endocrine/metabolic	0.741599	0.520654	1.0386	0.0589633	0.280971	49934	724	49210	105	FALSE	FALSE
rs6128461_T	947	Urticaria	dermatologic	0.756372	0.520659	1.03857	0.0589124	0.379688	49326	622	48704	49	FALSE	FALSE
rs11989843_G	635.2	Antepartum hemorrhage, abruptio placentae, and placenta previa	pregnancy complications	0.636143	0.520666	0.924519	0.122185	0.195407	32637	228	32409	268	FALSE	FALSE
rs4984980_A	647	Infectious and parasitic complications affecting pregnancy	pregnancy complications	0.871509	0.520666	0.90636	0.153069	0.188214	34381	148	34233	373	FALSE	FALSE
rs1905505_A	292.5	Transient alteration of awareness	mental disorders	0.679367	0.52067	0.950335	0.0793089	0.289398	49653	404	49249	282	FALSE	FALSE
rs4558932_C	348.7	Coma	neurological	0.0784054	0.520671	0.925645	0.120291	0.211932	46923	217	46706	460	FALSE	FALSE
rs6485473_G	601.12	Chronic prostatitis	genitourinary	0.484731	0.520672	1.1029	0.152487	0.316048	20731	99	20632	26	FALSE	FALSE
rs1250109_C	477	Epistaxis or throat hemorrhage	respiratory	0.0731869	0.520673	1.04353	0.0663384	0.173105	42974	793	42181	11	FALSE	FALSE
rs8074454_C	695.8	Other specified erythematous conditions	dermatologic	0.167156	0.520676	0.948391	0.0824969	0.330847	53159	341	52818	14	FALSE	FALSE
rs79896666_C	577	Diseases of pancreas	digestive	0.672239	0.520677	0.950025	0.0798182	0.0566821	62233	1543	60690	137	FALSE	FALSE
rs78551082_T	577	Diseases of pancreas	digestive	0.672239	0.520677	0.950025	0.0798182	0.0566821	62233	1543	60690	137	FALSE	FALSE
rs74628648_T	577	Diseases of pancreas	digestive	0.672239	0.520677	0.950025	0.0798182	0.0566821	62233	1543	60690	137	FALSE	FALSE
rs11708067_G	701.1	Keratoderma, acquired	dermatologic	0.278868	0.520684	0.908823	0.148849	0.236151	56068	132	55936	3	FALSE	FALSE
rs10181515_T	363.3	Chorioretinal scars	sense organs	0.0995105	0.520687	0.90584	0.15397	0.22505	57065	128	56937	21	FALSE	FALSE
rs6889788_A	264.3	Delayed milestones	endocrine/metabolic	0.983633	0.520691	0.949456	0.0807535	0.187002	43938	636	43302	49	FALSE	FALSE
rs11708067_G	614.52	Vaginitis and vulvovaginitis	genitourinary	0.00981388	0.520692	1.04077	0.0622099	0.237892	31817	727	31090	2	FALSE	FALSE
rs72727388_C	531.4	Peptic ulcer, site unspecified	digestive	0.799774	0.520693	0.952535	0.0757121	0.272966	59414	457	58957	732	FALSE	FALSE
rs3213571_C	480	Pneumonia	respiratory	0.91571	0.520696	0.978567	0.0337333	0.0836525	54051	6886	47165	116	FALSE	FALSE
rs1411435_G	278.11	Morbid obesity	endocrine/metabolic	0.00875055	0.520698	0.964808	0.0557809	0.0959259	50883	3866	47017	52	FALSE	FALSE
rs6438788_G	327.6	Circadian rhythm sleep disorder	neurological	0.607877	0.520702	0.880397	0.198334	0.464307	46381	52	46329	56	FALSE	FALSE
rs62405452_A	580.3	Nephritis and nephropathy without mention of glomerulonephritis	genitourinary	0.077175	0.520702	1.0578	0.0874822	0.107611	46631	660	45971	9	FALSE	FALSE
rs62405453_A	580.3	Nephritis and nephropathy without mention of glomerulonephritis	genitourinary	0.077175	0.520702	1.0578	0.0874822	0.107611	46631	660	45971	9	FALSE	FALSE
rs62405454_C	580.3	Nephritis and nephropathy without mention of glomerulonephritis	genitourinary	0.077175	0.520702	1.0578	0.0874822	0.107611	46631	660	45971	9	FALSE	FALSE
rs8070737_T	960.2	Allergy/adverse effect of penicillin	injuries & poisonings	0.0424765	0.520703	0.969061	0.0489324	0.180736	47871	1491	46380	21	FALSE	FALSE
rs1125253_T	614.53	Cyst or abscess of Bartholin's gland	genitourinary	0.0348362	0.520704	1.15186	0.220122	0.275001	30949	49	30900	198	FALSE	FALSE
rs1125251_T	614.53	Cyst or abscess of Bartholin's gland	genitourinary	0.0348362	0.520704	1.15186	0.220122	0.275001	30949	49	30900	198	FALSE	FALSE
rs6485473_G	388	Other disorders of ear	sense organs	0.489952	0.520711	1.08893	0.132652	0.315595	54806	127	54679	67	FALSE	FALSE
rs724016_G	323.8	Encephalitis, non-infectious	neurological	0.306052	0.520711	0.925044	0.121313	0.435336	62152	141	62011	16	FALSE	FALSE
rs2908296_T	71.1	HIV infection, symptomatic	infectious diseases	0.22469	0.52072	0.951237	0.0778402	0.154606	50218	673	49545	48	FALSE	FALSE
rs7632381_C	204.4	Multiple myeloma	neoplasms	0.0665552	0.520729	1.06088	0.09202	0.436445	60294	241	60053	8	FALSE	FALSE
rs11042984_C	385	Other disorders of middle ear and mastoid	sense organs	0.76842	0.52073	1.06548	0.0987559	0.4136	54375	212	54163	229	FALSE	FALSE
rs11776904_C	568	Other disorders of peritoneum	digestive	0.398886	0.520731	0.958071	0.0666951	0.158164	51535	879	50656	880	FALSE	FALSE
rs10181515_T	41.1	Staphylococcus infections	infectious diseases	0.0185869	0.520732	0.977258	0.0358199	0.226039	53765	2370	51395	20	FALSE	FALSE
rs144155527_T	258	Iatrogenic endocrine disorders	endocrine/metabolic	0.00714607	0.520736	0.524254	1.00556	0.0178097	53482	52	53430	137	FALSE	FALSE
rs78028320_A	260.22	Nutritional marasmus	endocrine/metabolic	0.0514077	0.520738	1.07351	0.110452	0.187229	43388	262	43126	245	FALSE	FALSE
rs12631733_T	174.1	Breast cancer [female]	neoplasms	0.872056	0.520738	0.974508	0.040209	0.161285	30750	2639	28111	88	FALSE	FALSE
rs6103716_C	285.2	Anemia of chronic disease	hematopoietic	0.977179	0.520741	1.01658	0.0256075	0.315602	43943	4001	39942	55	FALSE	FALSE
rs1971152_C	574.2	Calculus of bile duct	digestive	0.748978	0.520743	1.04956	0.0753159	0.410593	56830	366	56464	426	FALSE	FALSE
rs10133035_T	420.21	Acute pericarditis	circulatory system	0.869999	0.52075	0.926617	0.11868	0.353418	56569	159	56410	408	FALSE	FALSE
rs11075255_A	401.22	Hypertensive chronic kidney disease	circulatory system	0.963198	0.520752	1.01862	0.0287335	0.40384	35030	3418	31612	180	FALSE	FALSE
rs112412537_A	370.2	Superficial keratitis	sense organs	0.920026	0.520755	1.26106	0.361195	0.0390755	53563	82	53481	692	FALSE	FALSE
rs2908296_T	260.7	Polyphagia	endocrine/metabolic	0.379866	0.520759	1.28418	0.389485	0.153093	43333	21	43312	41	FALSE	FALSE
rs1250109_C	772.2	Spasm of muscle	symptoms	0.210104	0.520759	0.968704	0.0495139	0.17263	55063	1512	53551	19	FALSE	FALSE
rs2239525_G	327.4	Insomnia	neurological	0.961613	0.520763	0.98361	0.025735	0.261823	50748	4364	46384	0	FALSE	FALSE
rs2239526_G	327.4	Insomnia	neurological	0.961613	0.520763	0.98361	0.025735	0.261823	50748	4364	46384	0	FALSE	FALSE
rs1510148_T	634.1	Missed abortion/Hydatidiform mole	pregnancy complications	0.971084	0.520765	0.928208	0.116013	0.26056	32741	199	32542	130	FALSE	FALSE
rs2523507_G	473.3	Paralysis/spasm of vocal cords or larynx	respiratory	0.95548	0.520767	0.950618	0.0788638	0.262784	42613	428	42185	7	FALSE	FALSE
rs4660895_T	401	Hypertension	circulatory system	0.00785247	0.520769	0.989943	0.0157406	0.295583	58207	26451	31756	32	FALSE	FALSE
rs10116772_A	573.7	Abnormal results of function study of liver	digestive	0.727571	0.52077	0.97948	0.032287	0.411026	48711	2079	46632	46	FALSE	FALSE
rs4513637_G	277	Other disorders of metabolism	endocrine/metabolic	0.203812	0.520777	1.03942	0.0602028	0.176263	59573	944	58629	582	FALSE	FALSE
rs62405452_A	701.4	Keloid scar	dermatologic	0.0899913	0.520781	1.10307	0.152768	0.106976	56139	209	55930	10	FALSE	FALSE
rs62405453_A	701.4	Keloid scar	dermatologic	0.0899913	0.520781	1.10307	0.152768	0.106976	56139	209	55930	10	FALSE	FALSE
rs62405454_C	701.4	Keloid scar	dermatologic	0.0899913	0.520781	1.10307	0.152768	0.106976	56139	209	55930	10	FALSE	FALSE
rs10766394_G	370.2	Superficial keratitis	sense organs	0.15994	0.520781	0.900186	0.163756	0.376803	54141	82	54059	86	FALSE	FALSE
rs79896666_C	277.6	Other deficiencies of circulating enzymes	endocrine/metabolic	0.440497	0.520782	1.39626	0.519819	0.0566287	59069	26	59043	135	FALSE	FALSE
rs78551082_T	277.6	Other deficiencies of circulating enzymes	endocrine/metabolic	0.440497	0.520782	1.39626	0.519819	0.0566287	59069	26	59043	135	FALSE	FALSE
rs74628648_T	277.6	Other deficiencies of circulating enzymes	endocrine/metabolic	0.440497	0.520782	1.39626	0.519819	0.0566287	59069	26	59043	135	FALSE	FALSE
rs6026592_A	327.72	Sleep related leg cramps	neurological	0.500973	0.520787	1.16816	0.242053	0.380154	46301	36	46265	125	FALSE	FALSE
rs2268570_G	604.3	Peyronie's disease	genitourinary	0.280892	0.520789	0.917964	0.133302	0.418066	19589	119	19470	94	FALSE	FALSE
rs3213571_C	255.21	Glucocorticoid deficiency	endocrine/metabolic	0.864515	0.52079	1.05893	0.0891734	0.0839401	54253	803	53450	118	FALSE	FALSE
rs2523504_T	380	Disorders of external ear	sense organs	0.955084	0.520799	1.09588	0.142584	0.261003	58620	122	58498	1	FALSE	FALSE
rs62432360_C	516	Abnormal sputum	respiratory	0.651578	0.520799	0.957949	0.0669045	0.178325	61601	795	60806	855	FALSE	FALSE
rs12302189_A	743.22	Pathologic fracture of femur	musculoskeletal	0.843785	0.5208	0.843895	0.264326	0.0553311	51969	163	51806	102	FALSE	FALSE
rs10937714_C	284	Aplastic anemia	hematopoietic	0.694574	0.5208	1.02962	0.0454608	0.211215	41079	1504	39575	448	FALSE	FALSE
rs62432360_C	681.3	Cellulitis and abscess of arm/hand	dermatologic	0.869718	0.520805	1.04699	0.0715066	0.17847	51695	656	51039	712	FALSE	FALSE
rs730497_A	801	Fracture of ankle and foot	injuries & poisonings	0.433732	0.520811	0.969898	0.0476004	0.177855	52377	1590	50787	41	FALSE	FALSE
rs867635_T	790.1	Elevated sedimentation rate	symptoms	0.810802	0.520811	1.09882	0.146759	0.0787975	54088	304	53784	19	FALSE	FALSE
rs2523506_T	578	Gastrointestinal hemorrhage	digestive	0.571318	0.520816	1.01914	0.0295343	0.160403	53506	4670	48836	24	FALSE	FALSE
rs72979712_T	749.2	Congenital anomalies of skull and face bones	congenital anomalies	0.44691	0.52082	1.14406	0.209599	0.0520832	62189	212	61977	66	FALSE	FALSE
rs6128461_T	795.81	Elevated carcinoembryonic antigen [CEA]	symptoms	0.191233	0.520828	1.06591	0.0994164	0.379982	61974	213	61761	59	FALSE	FALSE
rs7693_T	379.3	Aphakia and other disorders of lens	sense organs	0.414487	0.520829	0.90202	0.160603	0.364057	54214	88	54126	57	FALSE	FALSE
rs12302189_A	370	Keratitis	sense organs	0.961769	0.520829	1.07072	0.106421	0.0554371	54855	804	54051	95	FALSE	FALSE
rs2908297_T	530.7	Gastroesophageal laceration-hemorrhage syndrome	digestive	0.478217	0.520831	0.812315	0.323747	0.156763	37260	42	37218	13	FALSE	FALSE
rs56149656_G	245.21	Chronic lymphocytic thyroiditis	endocrine/metabolic	0.221003	0.520832	1.05565	0.0843493	0.106253	49961	724	49237	74	FALSE	FALSE
rs3213571_C	480.12	Pseudomonal pneumonia	respiratory	0.866552	0.520832	1.09637	0.143301	0.0841111	47467	302	47165	103	FALSE	FALSE
rs72979712_T	818.1	Subdural hemorrhage (injury)	injuries & poisonings	0.419275	0.520833	0.848585	0.255716	0.0520615	60976	182	60794	61	FALSE	FALSE
rs7693_T	427.22	Atrial flutter	circulatory system	0.891449	0.520845	0.977001	0.0362401	0.364762	39412	1960	37452	40	FALSE	FALSE
rs12493_T	264.3	Delayed milestones	endocrine/metabolic	0.983471	0.520848	0.949474	0.0807533	0.186999	43936	636	43300	51	FALSE	FALSE
rs72979712_T	303.1	Dissociative disorder	mental disorders	0.356894	0.520848	1.35065	0.46818	0.05296	36216	35	36181	37	FALSE	FALSE
rs62432360_C	782	Symptoms involving skin and other integumentary tissue	symptoms	0.888811	0.520849	1.07643	0.114716	0.178608	50762	248	50514	722	FALSE	FALSE
rs4887810_A	816	Cerebral laceration and contusion	injuries & poisonings	0.335705	0.520852	1.13861	0.202187	0.326209	60590	54	60536	325	FALSE	FALSE
rs7531911_G	363.3	Chorioretinal scars	sense organs	0.130293	0.520855	1.09031	0.134669	0.294918	57048	128	56920	36	FALSE	FALSE
rs580240_T	54	Herpes simplex	infectious diseases	0.241615	0.520869	1.03275	0.0501912	0.486636	50395	810	49585	5	FALSE	FALSE
rs2268570_G	522	Diseases of pulp and periapical tissues	digestive	0.987264	0.520878	0.932052	0.109607	0.419499	57521	172	57349	286	FALSE	FALSE
rs12746673_C	255.22	Mineralocorticoid deficiency	endocrine/metabolic	0.0191068	0.520879	1.16959	0.244016	0.209142	52768	47	52721	880	FALSE	FALSE
rs2523507_G	276.41	Acidosis	endocrine/metabolic	0.985898	0.520888	0.981345	0.0293325	0.261421	43778	3284	40494	4	FALSE	FALSE
rs6749367_T	695.81	Erythema nodosum	dermatologic	0.393525	0.520892	0.868314	0.219951	0.25308	52517	60	52457	390	FALSE	FALSE
rs6867984_A	743.11	Osteoporosis NOS	musculoskeletal	0.168041	0.520892	1.02774	0.0426195	0.10749	55410	3519	51891	11	FALSE	FALSE
rs10039427_A	225	Benign neoplasm of brain and other parts of nervous system	neoplasms	0.791214	0.520899	0.950983	0.0782898	0.185811	61202	564	60638	247	FALSE	FALSE
rs62405452_A	782.6	Pallor and flushing	symptoms	0.195528	0.520899	1.08561	0.127955	0.107354	51507	309	51198	10	FALSE	FALSE
rs62405453_A	782.6	Pallor and flushing	symptoms	0.195528	0.520899	1.08561	0.127955	0.107354	51507	309	51198	10	FALSE	FALSE
rs62405454_C	782.6	Pallor and flushing	symptoms	0.195528	0.520899	1.08561	0.127955	0.107354	51507	309	51198	10	FALSE	FALSE
rs72979712_T	378.2	Nystagmus and other irregular eye movements	sense organs	0.691358	0.520905	1.17994	0.257749	0.0526117	54256	131	54125	59	FALSE	FALSE
rs12493_T	250.14	Type 1 diabetes with neurological manifestations	endocrine/metabolic	0.758442	0.520907	0.947512	0.0839881	0.187362	44398	493	43905	58	FALSE	FALSE
rs6136447_G	721	Spondylosis and allied disorders	musculoskeletal	0.265738	0.52091	0.978043	0.0345855	0.139536	53230	4087	49143	161	FALSE	FALSE
rs4558932_C	722.7	Intervertebral disc disorder with myelopathy	musculoskeletal	0.473549	0.520911	0.919032	0.13153	0.211835	49017	184	48833	470	FALSE	FALSE
rs112412537_A	301.2	Antisocial/borderline personality disorder	mental disorders	0.646215	0.520911	0.839152	0.273176	0.038889	35987	209	35778	475	FALSE	FALSE
rs867635_T	578.8	Hemorrhage of rectum and anus	digestive	0.292292	0.520919	1.04835	0.073557	0.0786496	50102	1259	48843	18	FALSE	FALSE
rs72650616_A	701.4	Keloid scar	dermatologic	0.0828982	0.52092	1.10304	0.152768	0.106985	56059	209	55850	96	FALSE	FALSE
rs12453443_G	159	Malignant neoplasm of other and ill-defined sites within the digestive organs and peritoneum	neoplasms	0.439898	0.52092	1.03115	0.0477845	0.403247	55311	927	54384	661	FALSE	FALSE
rs16860758_G	338.1	Acute pain	neurological	0.760233	0.520923	0.985324	0.0230313	0.183599	53026	7495	45531	585	FALSE	FALSE
rs3087948_T	264.3	Delayed milestones	endocrine/metabolic	0.987383	0.520923	0.94961	0.0805457	0.188918	43937	636	43301	50	FALSE	FALSE
rs72650616_A	743.11	Osteoporosis NOS	musculoskeletal	0.193425	0.520931	1.02776	0.042656	0.107502	55334	3514	51820	92	FALSE	FALSE
rs6790843_A	636.8	Cervical incompetence	pregnancy complications	0.805236	0.520937	1.10542	0.156132	0.37262	32721	86	32635	32	FALSE	FALSE
rs3087948_T	480.13	MRSA pneumonia	respiratory	0.92208	0.520941	0.915703	0.137192	0.187853	47396	190	47206	56	FALSE	FALSE
rs5210_A	370.2	Superficial keratitis	sense organs	0.119033	0.520943	0.900224	0.163753	0.376863	54200	82	54118	22	FALSE	FALSE
rs12531914_A	172.22	Squamous cell carcinoma	neoplasms	0.824774	0.52095	0.968415	0.0500004	0.268555	53691	1097	52594	107	FALSE	FALSE
rs7405696_C	204.3	Monocytic leukemia	neoplasms	0.459453	0.52095	0.889469	0.18248	0.407801	59632	64	59568	511	FALSE	FALSE
rs11708903_G	798.1	Chronic fatigue syndrome	symptoms	0.599409	0.520951	1.03304	0.0506358	0.455909	37128	812	36316	57	FALSE	FALSE
rs6026591_A	795.81	Elevated carcinoembryonic antigen [CEA]	symptoms	0.224204	0.520953	1.06591	0.0994386	0.379929	61884	213	61671	154	FALSE	FALSE
rs2268569_T	560.1	Paralytic ileus	digestive	0.295434	0.520957	1.053	0.0804561	0.0816918	41779	1031	40748	3	FALSE	FALSE
rs2908289_A	586.2	Cyst of kidney, acquired	genitourinary	0.56285	0.520958	0.964284	0.0566617	0.17917	47106	1140	45966	14	FALSE	FALSE
rs2380949_G	949	Allergies, other	injuries & poisonings	0.230624	0.52096	1.04293	0.065486	0.0957175	50064	1359	48705	52	FALSE	FALSE
rs76177300_A	740.2	Osteoarthrosis, generalized	musculoskeletal	0.962449	0.520961	0.949513	0.0807122	0.0451848	49043	2064	46979	704	FALSE	FALSE
rs4237150_C	610.3	Fibrosclerosis of breast	genitourinary	0.614347	0.520976	0.919097	0.131441	0.410111	28246	122	28124	79	FALSE	FALSE
rs2074090_G	681.5	Cellulitis and abscess of leg, except foot	dermatologic	0.36247	0.52098	0.97586	0.0380727	0.353815	53056	1603	51453	294	FALSE	FALSE
rs142848532_T	751.2	Congenital anomalies of urinary system	congenital anomalies	0.339102	0.520983	1.0777	0.11659	0.0476509	59086	764	58322	969	FALSE	FALSE
rs1971152_C	70.2	Viral hepatitis B	infectious diseases	0.732441	0.520984	1.06166	0.0932215	0.410109	49482	237	49245	363	FALSE	FALSE
rs1250109_C	285.1	Acute posthemorrhagic anemia	hematopoietic	0.1463	0.520985	1.01905	0.0294061	0.172893	44675	4698	39977	16	FALSE	FALSE
rs16969990_T	736.4	Genu valgum or varum (acquired)	musculoskeletal	0.397137	0.521008	0.74442	0.459884	0.0692659	54363	48	54315	38	FALSE	FALSE
rs1510148_T	459.7	Blood vessel replaced	circulatory system	0.53	0.521012	0.919652	0.13051	0.261256	50395	159	50236	228	FALSE	FALSE
rs7531911_G	455	Hemorrhoids	circulatory system	0.306462	0.521014	1.02265	0.0348963	0.295377	46835	2085	44750	29	FALSE	FALSE
rs1971152_C	614.4	Inflammatory diseases of uterus, except cervix	genitourinary	0.688011	0.521018	1.17327	0.248994	0.407068	30899	33	30866	233	FALSE	FALSE
rs4433533_G	452.2	Deep vein thrombosis [DVT]	circulatory system	0.687207	0.521021	0.975278	0.0390048	0.216162	46826	2059	44767	12	FALSE	FALSE
rs34351_C	244	Hypothyroidism	endocrine/metabolic	0.61165	0.521028	1.01203	0.018638	0.329851	57432	8194	49238	88	FALSE	FALSE
rs8121252_T	593.2	Microscopic hematuria	genitourinary	0.536233	0.521028	1.04877	0.0741976	0.340983	46146	407	45739	160	FALSE	FALSE
rs6688365_C	295	Schizophrenia and other psychotic disorders	mental disorders	0.100206	0.521028	1.03159	0.048459	0.438204	36912	888	36024	208	FALSE	FALSE
rs11989843_G	624.1	Dystrophy of female genital tract	genitourinary	0.736416	0.521031	1.19418	0.276517	0.194863	30506	38	30468	256	FALSE	FALSE
rs4237150_C	512.7	Shortness of breath	respiratory	0.726023	0.521033	1.01052	0.0163025	0.411559	43204	12168	31036	94	FALSE	FALSE
rs8003022_G	250.25	Diabetes type 2 with peripheral circulatory disorders	endocrine/metabolic	0.931194	0.521034	1.03974	0.0607247	0.391879	44524	598	43926	38	FALSE	FALSE
rs1905505_A	180	Cervical cancer and dysplasia	neoplasms	0.907902	0.521036	0.964622	0.0561268	0.2889	28072	816	27256	167	FALSE	FALSE
rs3087948_T	293	Symptoms involving head and neck	mental disorders	0.86236	0.521039	1.08708	0.13011	0.187854	58769	188	58581	72	FALSE	FALSE
rs724016_G	426.9	Cardiac pacemaker/device in situ	circulatory system	0.0473205	0.52104	0.981378	0.029292	0.434153	40321	2838	37483	10	FALSE	FALSE
rs2133705_C	313.2	Tics and stuttering	mental disorders	0.381954	0.521042	0.923787	0.12353	0.488513	57197	135	57062	959	FALSE	FALSE
rs16860758_G	414.2	ASCVD	circulatory system	0.140131	0.521054	0.931206	0.111069	0.18522	46164	298	45866	508	FALSE	FALSE
rs16860758_G	227.3	Benign neoplasm of pituitary gland and craniopharyngeal duct (pouch)	neoplasms	0.556256	0.521054	1.07671	0.115178	0.184471	60817	240	60577	660	FALSE	FALSE
rs6885132_G	748	Anomalies of respiratory system, congenital	congenital anomalies	0.135233	0.521054	1.09247	0.137812	0.100868	62230	290	61940	101	FALSE	FALSE
rs11776904_C	300.13	Phobia	mental disorders	0.688427	0.521054	0.899305	0.165389	0.158628	35785	149	35636	632	FALSE	FALSE
rs12746673_C	280.2	Iron deficiency anemia secondary to blood loss (chronic)	hematopoietic	0.436036	0.521061	1.03493	0.0535081	0.208795	40444	1073	39371	668	FALSE	FALSE
rs11042985_G	353	Nerve root and plexus disorders	neurological	0.615706	0.521066	1.04944	0.0752024	0.41265	54276	366	53910	219	FALSE	FALSE
rs11075256_G	130	Spirochetal infection	infectious diseases	0.0670176	0.521067	0.880551	0.198235	0.294602	60176	65	60111	94	FALSE	FALSE
rs11650000_A	429.9	Cardiac complications, not elsewhere classified	circulatory system	0.0642752	0.521075	0.951684	0.0771744	0.452223	49815	345	49470	168	FALSE	FALSE
rs6026592_A	145.1	Cancer of lip	neoplasms	0.0618856	0.521084	0.821569	0.306291	0.379942	61137	24	61113	160	FALSE	FALSE
rs2941257_T	596	Other disorders of bladder	genitourinary	0.923263	0.521085	0.97695	0.0363421	0.261125	58246	2052	56194	254	FALSE	FALSE
rs2380949_G	516	Abnormal sputum	respiratory	0.0422885	0.521086	0.945581	0.0872028	0.0954221	62365	806	61559	68	FALSE	FALSE
rs1905505_A	257	Testicular dysfunction	endocrine/metabolic	0.0672119	0.521088	1.03418	0.0523752	0.287995	24339	918	23421	123	FALSE	FALSE
rs55754152_A	456	Chronic venous insufficiency [CVI]	circulatory system	0.923763	0.521089	0.921021	0.128217	0.0515007	45446	694	44752	27	FALSE	FALSE
rs2268569_T	965.3	Salicylates causing adverse effects in therapeutic use	injuries & poisonings	0.42258	0.521092	1.35452	0.472906	0.0812004	46416	23	46393	7	FALSE	FALSE
rs4400674_A	286.11	Von willebrand's disease	hematopoietic	0.649002	0.521092	0.907614	0.15107	0.384737	47795	95	47700	1	FALSE	FALSE
rs2523504_T	756.5	Congenital osteodystrophies	congenital anomalies	0.976445	0.521095	1.13255	0.193981	0.260559	61013	65	60948	1	FALSE	FALSE
rs7946714_C	742.9	Other derangement of joint	musculoskeletal	0.47278	0.521103	1.04234	0.0646321	0.216352	52500	702	51798	57	FALSE	FALSE
rs2239525_G	38.3	Bacteremia	infectious diseases	0.986754	0.521103	0.977997	0.0346738	0.26061	53674	2261	51413	0	FALSE	FALSE
rs2239526_G	38.3	Bacteremia	infectious diseases	0.986754	0.521103	0.977997	0.0346738	0.26061	53674	2261	51413	0	FALSE	FALSE
rs11989843_G	270.34	Alpha-1-antitrypsin deficiency	endocrine/metabolic	0.790109	0.521107	1.11409	0.168375	0.195074	58688	104	58584	476	FALSE	FALSE
rs3775094_A	753.1	Congenital cataract and lens anomalies	congenital anomalies	0.992229	0.521108	0.821881	0.305717	0.462648	61348	22	61326	343	FALSE	FALSE
rs10734253_G	427.7	Tachycardia NOS	circulatory system	0.0190254	0.521109	1.01353	0.0209517	0.437795	42826	5409	37417	86	FALSE	FALSE
rs777355_A	850	Hemorrhage or hematoma complicating a procedure	injuries & poisonings	0.189891	0.521109	0.969477	0.0483112	0.480708	54427	876	53551	285	FALSE	FALSE
rs10181515_T	531.3	Duodenal ulcer	digestive	0.056348	0.52111	0.932701	0.108583	0.225317	59880	255	59625	20	FALSE	FALSE
rs11075255_A	289.8	Polycythemia, secondary	hematopoietic	0.883392	0.52111	0.950956	0.0783739	0.401011	45313	344	44969	248	FALSE	FALSE
rs2971670_T	187	Cancer of other male genital organs	neoplasms	0.109431	0.521112	1.09524	0.141783	0.179512	25625	163	25462	18	FALSE	FALSE
rs3213571_C	362.6	Peripheral retinal degenerations	sense organs	0.914187	0.521113	0.842486	0.267129	0.0833864	56490	106	56384	115	FALSE	FALSE
rs1250590_A	622.2	Mucous polyp of cervix	genitourinary	0.748967	0.521119	1.11701	0.172456	0.475026	33475	68	33407	594	FALSE	FALSE
rs10814915_T	741.5	Hemarthrosis	musculoskeletal	0.857808	0.521125	0.875772	0.206744	0.42625	51810	49	51761	96	FALSE	FALSE
rs10937714_C	440.1	Atherosclerosis of renal artery	circulatory system	0.0418796	0.521129	1.06681	0.100804	0.212308	50827	291	50536	558	FALSE	FALSE
rs10993460_C	585.34	Chronic Kidney Disease, Stage IV	genitourinary	0.6359	0.521132	0.956784	0.0688547	0.0880434	47363	1419	45944	35	FALSE	FALSE
rs7632381_C	277.7	Dysmetabolic syndrome X	endocrine/metabolic	0.420002	0.521142	0.955276	0.071315	0.436031	59576	411	59165	9	FALSE	FALSE
rs8074454_C	747	Cardiac and circulatory congenital anomalies	congenital anomalies	0.369101	0.521145	1.0179	0.0276522	0.330907	61410	3159	58251	19	FALSE	FALSE
rs2133705_C	592.2	Urethritis and urethral syndrome	genitourinary	0.0857663	0.521148	1.13089	0.191728	0.488999	45223	55	45168	756	FALSE	FALSE
rs2268570_G	290.3	Other persistent mental disorders due to conditions classified elsewhere	mental disorders	0.989602	0.521161	0.963378	0.0581551	0.42036	49906	624	49282	257	FALSE	FALSE
rs1848067_T	580	Nephritis; nephrosis; renal sclerosis	genitourinary	0.651803	0.521169	1.02825	0.0434281	0.361528	47107	1173	45934	47	FALSE	FALSE
rs10814915_T	575	Other biliary tract disease	digestive	0.937491	0.521176	0.977534	0.0354184	0.425786	58446	1678	56768	110	FALSE	FALSE
rs11075256_G	444	Arterial embolism and thrombosis	circulatory system	0.543385	0.521176	1.04518	0.0688842	0.293904	51493	506	50987	85	FALSE	FALSE
rs6136447_G	735.1	Flat foot	musculoskeletal	0.763697	0.521195	1.08425	0.12609	0.140263	54455	250	54205	159	FALSE	FALSE
rs3213571_C	369.5	Conjunctivitis, infectious	sense organs	0.907263	0.521203	0.949782	0.0803174	0.0834558	55107	1070	54037	110	FALSE	FALSE
rs3775094_A	250.6	Polyneuropathy in diabetes	endocrine/metabolic	0.94214	0.521205	0.977442	0.035568	0.461518	45528	1799	43729	255	FALSE	FALSE
rs8003022_G	418	Nonspecific chest pain	circulatory system	0.921549	0.521206	0.990648	0.0146474	0.392415	55040	14528	40512	48	FALSE	FALSE
rs11263762_A	697	Sarcoidosis	dermatologic	0.701844	0.521207	0.945274	0.0877346	0.410054	53032	272	52760	80	FALSE	FALSE
rs112412537_A	519	Other diseases of respiratory system, not elsewhere classified	respiratory	0.875479	0.521212	0.953214	0.0746958	0.0391519	58107	2593	55514	755	FALSE	FALSE
rs11075256_G	580.3	Nephritis and nephropathy without mention of glomerulonephritis	genitourinary	0.150907	0.521215	0.961341	0.0614625	0.294968	46566	658	45908	74	FALSE	FALSE
rs10993460_C	530.12	Ulcer of esophagus	digestive	0.430538	0.521215	1.1418	0.206721	0.0881691	37326	131	37195	35	FALSE	FALSE
rs6817471_C	316.1	Polyneuropathy due to drugs	mental disorders	0.203018	0.521218	0.951428	0.0776201	0.335061	47748	383	47365	33	FALSE	FALSE
rs1250590_A	513	Respiratory abnormalities	respiratory	0.874007	0.52122	0.979012	0.0330669	0.475434	59146	1919	57227	998	FALSE	FALSE
rs3213571_C	226	Benign neoplasm of thyroid glands	neoplasms	0.898757	0.521221	0.858608	0.237648	0.0831387	61211	134	61077	125	FALSE	FALSE
rs6885132_G	696.42	Psoriatic arthropathy	dermatologic	0.325831	0.521222	0.922548	0.125674	0.100985	50755	378	50377	82	FALSE	FALSE
rs117252445_A	540.1	Appendicitis	digestive	0.566606	0.521223	1.11196	0.165443	0.0559321	62853	324	62529	114	FALSE	FALSE
rs2948567_T	433.12	Cerebral atherosclerosis	circulatory system	0.856389	0.521228	1.06071	0.0918823	0.333464	52451	268	52183	275	FALSE	FALSE
rs1250109_C	344	Other paralytic syndromes	neurological	0.550412	0.521229	0.950999	0.0783256	0.171408	47734	605	47129	15	FALSE	FALSE
rs72979712_T	949	Allergies, other	injuries & poisonings	0.477498	0.521235	0.944183	0.0895409	0.0522952	50062	1357	48705	51	FALSE	FALSE
rs1250109_C	348.4	Cerebral cysts	neurological	0.472907	0.521238	1.09877	0.146851	0.171552	47283	154	47129	15	FALSE	FALSE
rs7946714_C	855	Complication of nervous system device, implant, and graft	injuries & poisonings	0.534771	0.521238	1.05371	0.0815691	0.214689	54204	436	53768	56	FALSE	FALSE
rs10116772_A	938	Dermatitis due to solar radiation	dermatologic	0.867367	0.521247	0.975094	0.0393203	0.409718	50126	1413	48713	42	FALSE	FALSE
rs497273_C	317.11	Alcoholic liver damage	mental disorders	0.255264	0.521257	0.959485	0.0644804	0.345222	47736	549	47187	222	FALSE	FALSE
rs117252445_A	722.9	Other and unspecified disc disorder	musculoskeletal	0.800309	0.521259	1.14839	0.215709	0.0553204	49376	180	49196	90	FALSE	FALSE
rs6790843_A	433	Cerebrovascular disease	circulatory system	0.0521716	0.52126	1.01328	0.0205683	0.373887	58618	6234	52384	64	FALSE	FALSE
rs757209_A	495	Asthma	respiratory	0.473278	0.521273	0.986274	0.0215489	0.407083	52590	5001	47589	504	FALSE	FALSE
rs72648855_T	198.5	Secondary malignancy of brain/spine	neoplasms	0.00294367	0.521276	1.04784	0.0728584	0.106279	46044	995	45049	17	FALSE	FALSE
rs72650615_C	198.5	Secondary malignancy of brain/spine	neoplasms	0.00294367	0.521276	1.04784	0.0728584	0.106279	46044	995	45049	17	FALSE	FALSE
rs6136447_G	803	Fracture of upper limb	injuries & poisonings	0.630016	0.521279	1.02741	0.0421684	0.139927	53110	2430	50680	158	FALSE	FALSE
rs6790843_A	112.3	Candidiasis of skin and nails	infectious diseases	0.194867	0.521286	1.06148	0.093024	0.373103	53772	246	53526	48	FALSE	FALSE
rs4887810_A	626.1	Irregular menstrual cycle/bleeding	genitourinary	0.871884	0.521287	1.02012	0.0310547	0.325293	26430	2684	23746	137	FALSE	FALSE
rs4558932_C	525.2	Atrophy of edentulous alveolar ridge	digestive	0.359807	0.521288	0.779293	0.38881	0.211781	57092	23	57069	571	FALSE	FALSE
rs11075255_A	366	Cataract	sense organs	0.904853	0.52129	1.01382	0.0214045	0.402733	60951	5520	55431	309	FALSE	FALSE
rs724016_G	695	Erythematous conditions	dermatologic	0.485728	0.521292	0.981936	0.0284221	0.434425	55524	2705	52819	14	FALSE	FALSE
rs4237150_C	700	Corns and callosities	dermatologic	0.664631	0.521293	1.04902	0.0746188	0.411062	56191	373	55818	130	FALSE	FALSE
rs112412537_A	365.1	Open-angle glaucoma	sense organs	0.824104	0.521297	1.07359	0.11071	0.0393486	57321	1049	56272	736	FALSE	FALSE
rs3213571_C	803.21	Colles' fracture	injuries & poisonings	0.907478	0.521309	0.872577	0.212534	0.0835085	50899	163	50736	94	FALSE	FALSE
rs3213571_C	743	Osteoporosis, osteopenia and pathological fracture	musculoskeletal	0.956349	0.521314	0.977889	0.0348639	0.0834084	58873	7078	51795	120	FALSE	FALSE
rs2523506_T	710.19	Unspecified osteomyelitis	musculoskeletal	0.117976	0.521315	1.04411	0.0673119	0.160967	52666	814	51852	23	FALSE	FALSE
rs2403205_T	333.3	Tics and choreas	neurological	0.758606	0.521324	0.89707	0.169375	0.371621	47091	78	47013	135	FALSE	FALSE
rs2523507_G	446.6	Polyarteritis nodosa	circulatory system	0.878137	0.521334	0.872528	0.212634	0.260733	51125	61	51064	6	FALSE	FALSE
rs1016565_A	742.9	Other derangement of joint	musculoskeletal	0.311812	0.521336	1.03782	0.0578893	0.309858	52445	702	51743	112	FALSE	FALSE
rs12453443_G	612	Breast conditions, congenital or relating to hormones	genitourinary	0.134993	0.521337	0.955702	0.0706535	0.404958	55365	427	54938	669	FALSE	FALSE
rs2523506_T	280.2	Iron deficiency anemia secondary to blood loss (chronic)	hematopoietic	0.446062	0.521351	1.03838	0.0587312	0.161381	41055	1085	39970	20	FALSE	FALSE
rs1250590_A	381	Otitis media and Eustachian tube disorders	sense organs	0.884351	0.521355	0.984358	0.0245856	0.475535	57144	3631	53513	967	FALSE	FALSE
rs4558932_C	803.2	Fracture of radius and ulna	injuries & poisonings	0.159332	0.521364	1.03223	0.0494657	0.212395	51569	1236	50333	519	FALSE	FALSE
rs34506303_G	649	Other conditions or status of the mother complicating pregnancy, childbirth, or the puerperium	pregnancy complications	0.14148	0.521364	0.964468	0.0564186	0.158005	33752	1397	32355	593	FALSE	FALSE
rs12453443_G	532	Dysphagia	digestive	0.221862	0.52137	0.986656	0.0209495	0.402702	42493	5682	36811	513	FALSE	FALSE
rs1364809_C	411.1	Unstable angina (intermediate coronary syndrome)	circulatory system	0.105594	0.521373	0.927764	0.116928	0.0256495	48227	1892	46335	9	FALSE	FALSE
rs11776904_C	585.1	Acute renal failure	genitourinary	0.767286	0.521373	0.983761	0.0255331	0.157623	52394	7129	45265	884	FALSE	FALSE
rs8121252_T	362	Other retinal disorders	sense organs	0.158643	0.521373	0.979131	0.0328897	0.341485	58518	2211	56307	207	FALSE	FALSE
rs2380950_G	447	Other disorders of arteries and arterioles	circulatory system	0.0521884	0.521374	1.04511	0.0688145	0.0954302	52300	1249	51051	23	FALSE	FALSE
rs4433533_G	526.4	Temporomandibular joint disorders	digestive	0.606815	0.521376	0.936881	0.101678	0.215221	57908	301	57607	16	FALSE	FALSE
rs116761056_T	615	Endometriosis	genitourinary	0.354852	0.52138	0.834475	0.2822	0.020035	31395	389	31006	91	FALSE	FALSE
rs76369685_A	440.21	Atherosclerosis of native arteries of the extremities with ulceration or gangrene	circulatory system	0.433834	0.521385	1.12562	0.184545	0.0585691	50974	231	50743	341	FALSE	FALSE
rs16860758_G	287.31	Primary thrombocytopenia	hematopoietic	0.446193	0.521387	0.934682	0.105346	0.184588	47533	318	47215	525	FALSE	FALSE
rs11085259_T	526.1	Cysts of the jaws	digestive	0.312127	0.521395	0.76706	0.413586	0.180315	57491	23	57468	161	FALSE	FALSE
rs112412537_A	513.31	Apnea	respiratory	0.913609	0.521398	0.827902	0.294546	0.0391856	57636	186	57450	749	FALSE	FALSE
rs34506303_G	364.1	Corneal opacity	sense organs	0.784523	0.5214	1.09059	0.135248	0.158628	56226	194	56032	981	FALSE	FALSE
rs62432360_C	573.1	Chronic passive congestion of liver	digestive	0.792799	0.521405	1.16125	0.233154	0.178891	46098	57	46041	663	FALSE	FALSE
rs2564929_T	735.21	Hammer toe (acquired)	musculoskeletal	0.42315	0.521407	1.039	0.0596768	0.328814	54987	646	54341	13	FALSE	FALSE
rs1971152_C	701.5	Abnormal granulation tissue	dermatologic	0.785671	0.521409	0.91966	0.130621	0.411053	55657	124	55533	423	FALSE	FALSE
rs2380950_G	275.6	Hypercalcemia	endocrine/metabolic	0.107499	0.52141	1.05064	0.0770417	0.0958155	56447	967	55480	28	FALSE	FALSE
rs11042984_C	430	Intracranial hemorrhage	circulatory system	0.731557	0.521428	0.972417	0.0436265	0.412662	53350	1128	52222	237	FALSE	FALSE
rs10116772_A	327.72	Sleep related leg cramps	neurological	0.756096	0.521432	0.855095	0.244163	0.409597	46381	36	46345	42	FALSE	FALSE
rs925095_T	8.5	Bacterial enteritis	infectious diseases	0.941077	0.521436	1.03438	0.0527208	0.381922	60858	763	60095	172	FALSE	FALSE
rs2908289_A	577.1	Acute pancreatitis	digestive	0.693586	0.521439	1.05049	0.0768345	0.179206	61365	565	60800	20	FALSE	FALSE
rs2894536_C	289.1	Myelofibrosis	hematopoietic	0.671011	0.521442	0.893256	0.176068	0.158848	45449	131	45318	320	FALSE	FALSE
rs6688365_C	343	Infantile cerebral palsy	neurological	0.388198	0.521443	0.956724	0.0690038	0.436961	47352	454	46898	264	FALSE	FALSE
rs1519480_C	286.7	Other and unspecified coagulation defects	hematopoietic	0.256211	0.521447	1.02399	0.0369753	0.326096	49418	1721	47697	5	FALSE	FALSE
rs2380950_G	278.11	Morbid obesity	endocrine/metabolic	0.00303886	0.521451	0.964906	0.0557223	0.0958766	50904	3869	47035	28	FALSE	FALSE
rs2908296_T	938	Dermatitis due to solar radiation	dermatologic	0.123148	0.521453	1.03447	0.0528592	0.153803	50116	1415	48701	51	FALSE	FALSE
rs1519480_C	686.4	Pyogenic granuloma	dermatologic	0.201081	0.521454	0.881074	0.197492	0.326506	51777	62	51715	5	FALSE	FALSE
rs2133705_C	255.22	Mineralocorticoid deficiency	endocrine/metabolic	0.248375	0.521454	1.14367	0.209392	0.489189	52770	46	52724	880	FALSE	FALSE
rs2268570_G	580.1	Glomerulonephritis	genitourinary	0.993256	0.521455	1.05026	0.0764859	0.420582	46098	347	45751	240	FALSE	FALSE
rs2894536_C	282	Hereditary hemolytic anemias	hematopoietic	0.251947	0.521456	1.09015	0.134638	0.159732	39923	191	39732	279	FALSE	FALSE
rs16969990_T	961	Poisoning by other anti-infectives	injuries & poisonings	0.837882	0.521459	1.15057	0.218771	0.069308	46517	147	46370	30	FALSE	FALSE
rs116761056_T	707.1	Decubitus ulcer	dermatologic	0.177774	0.52146	1.11365	0.167909	0.0190858	60490	884	59606	171	FALSE	FALSE
rs8121252_T	327	Sleep disorders	neurological	0.45911	0.521469	1.01235	0.0191448	0.342254	53380	7159	46221	193	FALSE	FALSE
rs12631733_T	610	Benign mammary dysplasias	genitourinary	0.904292	0.521471	0.965871	0.0541666	0.159595	29509	1384	28125	80	FALSE	FALSE
rs2403205_T	70.1	Viral hepatitis A	infectious diseases	0.619109	0.521473	0.830031	0.290593	0.371224	49493	27	49466	128	FALSE	FALSE
rs1971152_C	401.22	Hypertensive chronic kidney disease	circulatory system	0.206574	0.521478	1.0188	0.0290561	0.415014	34941	3391	31550	269	FALSE	FALSE
rs4887810_A	286.5	Hemorrhagic disorder due to intrinsic circulating anticoagulants	hematopoietic	0.198848	0.521478	1.06762	0.102065	0.326832	47659	220	47439	272	FALSE	FALSE
rs1799884_T	478	Throat pain	respiratory	0.578293	0.52148	0.944486	0.0890927	0.178178	42640	450	42190	2	FALSE	FALSE
rs9901746_A	585.34	Chronic Kidney Disease, Stage IV	genitourinary	0.507735	0.521488	0.974935	0.0395983	0.405133	46908	1402	45506	513	FALSE	FALSE
rs6889788_A	963.1	Antineoplastic and immunosuppressive drugs causing adverse effects	injuries & poisonings	0.880579	0.521495	0.96463	0.0561751	0.185989	47449	1106	46343	57	FALSE	FALSE
rs56149656_G	433.32	Moyamoya disease	circulatory system	0.459005	0.521496	1.32403	0.437849	0.106362	52392	22	52370	72	FALSE	FALSE
rs2564929_T	540.1	Appendicitis	digestive	0.473557	0.5215	0.947027	0.0849058	0.32807	62947	324	62623	16	FALSE	FALSE
rs2380949_G	327.3	Sleep apnea	neurological	0.0376989	0.521506	1.02133	0.0329283	0.0959135	53053	6713	46340	58	FALSE	FALSE
rs3213571_C	573.1	Chronic passive congestion of liver	digestive	0.875898	0.521507	1.21751	0.307022	0.0841678	46639	58	46581	99	FALSE	FALSE
rs112412537_A	453	Chronic venous hypertension	circulatory system	0.835798	0.521508	1.45931	0.589624	0.0389274	44249	27	44222	588	FALSE	FALSE
rs757209_A	195.3	Malignant neoplasm of head, face, and neck	neoplasms	0.177766	0.521509	1.02935	0.0451299	0.406362	45724	1072	44652	444	FALSE	FALSE
rs2971670_T	288.2	Elevated white blood cell count	hematopoietic	0.586686	0.521512	1.0195	0.0301204	0.180241	49653	4067	45586	45	FALSE	FALSE
rs10771372_T	296	Mood disorders	mental disorders	0.290345	0.521517	0.987653	0.0193816	0.190479	47777	11853	35924	403	FALSE	FALSE
rs1519480_C	729.7	Nontraumatic compartment syndrome	musculoskeletal	0.454937	0.521524	0.834683	0.281909	0.327048	46932	31	46901	5	FALSE	FALSE
rs10039427_A	522	Diseases of pulp and periapical tissues	digestive	0.846892	0.521526	0.911924	0.143837	0.18516	57569	173	57396	235	FALSE	FALSE
rs11075256_G	752	Nervous system congenital anomalies	congenital anomalies	0.0791223	0.521528	1.04328	0.0661031	0.29481	62118	554	61564	94	FALSE	FALSE
rs6688365_C	277.4	Disorders of bilirubin excretion	endocrine/metabolic	0.372508	0.52153	1.05548	0.0842389	0.437888	59151	286	58865	327	FALSE	FALSE
rs7531911_G	605	Erectile dysfunction [ED]	genitourinary	0.0969629	0.521531	0.975589	0.0385558	0.296094	21429	1884	19545	12	FALSE	FALSE
rs35498576_C	626.12	Excessive or frequent menstruation	genitourinary	0.740492	0.521538	0.967025	0.0523119	0.282614	24790	976	23814	62	FALSE	FALSE
rs2971670_T	706.8	Other specified diseases of sebaceous glands	dermatologic	0.27925	0.521547	0.940148	0.096289	0.178429	56524	390	56134	49	FALSE	FALSE
rs11263762_A	540.1	Appendicitis	digestive	0.738651	0.521547	1.05255	0.0799033	0.41017	62874	324	62550	97	FALSE	FALSE
rs1519480_C	348.7	Coma	neurological	0.0817704	0.521554	1.06692	0.101058	0.327066	47359	219	47140	4	FALSE	FALSE
rs4984980_A	348.8	Encephalopathy, not elsewhere classified	neurological	0.780687	0.521554	0.971206	0.0455839	0.188783	48336	1668	46668	526	FALSE	FALSE
rs10993460_C	707	Chronic ulcer of skin	dermatologic	0.874296	0.521555	0.962807	0.059134	0.0880319	61614	1893	59721	47	FALSE	FALSE
rs497273_C	592	Cystitis and urethritis	genitourinary	0.237522	0.521564	0.973822	0.0413874	0.346426	47036	1366	45670	229	FALSE	FALSE
rs4984980_A	368.2	Diplopia and disorders of binocular vision	sense organs	0.442942	0.521564	0.951587	0.0774249	0.189297	57777	574	57203	634	FALSE	FALSE
rs2403205_T	378.1	Strabismus (not specified as paralytic)	sense organs	0.793929	0.521572	1.03952	0.0604756	0.37042	54638	603	54035	154	FALSE	FALSE
rs6817471_C	571.5	Other chronic nonalcoholic liver disease	digestive	0.433988	0.521576	0.983815	0.0254601	0.334475	50506	3861	46645	37	FALSE	FALSE
rs7632381_C	782.6	Pallor and flushing	symptoms	0.507211	0.521583	0.948987	0.0816969	0.435658	51506	309	51197	10	FALSE	FALSE
rs3087948_T	292.2	Mild cognitive impairment	mental disorders	0.954643	0.521584	1.0512	0.0779078	0.188002	50002	543	49459	65	FALSE	FALSE
rs8003022_G	159.3	Malignant neoplasm of gallbladder and extrahepatic bile ducts	neoplasms	0.883297	0.521585	1.07124	0.107372	0.393141	55138	180	54958	46	FALSE	FALSE
rs11890449_T	442.2	Aneurysm of iliac artery	circulatory system	0.945494	0.521586	1.26452	0.366189	0.0513701	51090	59	51031	43	FALSE	FALSE
rs3213571_C	426.7	Abnormal electrocardiogram [ECG] [EKG]	circulatory system	0.621685	0.521587	0.954122	0.073277	0.0843223	38762	1350	37412	81	FALSE	FALSE
rs2403205_T	427.7	Tachycardia NOS	circulatory system	0.961113	0.521587	0.986187	0.0217021	0.37071	42799	5402	37397	114	FALSE	FALSE
rs35533056_A	703	Diseases of nail, NOS	dermatologic	0.933696	0.521588	0.956016	0.0701833	0.384386	58146	438	57708	305	FALSE	FALSE
rs11564710_A	972.1	Cardiac rhythm regulators causing adverse effects in therapeutic use	injuries & poisonings	0.285224	0.52159	1.21859	0.308471	0.416647	46327	21	46306	101	FALSE	FALSE
rs34506303_G	433.1	Occlusion and stenosis of precerebral arteries	circulatory system	0.349401	0.521595	0.972293	0.0438426	0.158276	53770	2191	51579	952	FALSE	FALSE
rs16860758_G	202.2	Non-Hodgkins lymphoma	neoplasms	0.576033	0.521596	0.948613	0.082314	0.184561	59964	516	59448	654	FALSE	FALSE
rs10842991_T	709.3	Systemic sclerosis	dermatologic	0.632655	0.521601	1.0713	0.107472	0.191337	51715	272	51443	464	FALSE	FALSE
rs11263762_A	585.31	Renal dialysis	genitourinary	0.60898	0.521608	1.02949	0.0453569	0.40872	46938	1028	45910	76	FALSE	FALSE
rs6031558_C	259.1	Nonspecific abnormal results of other endocrine function study	endocrine/metabolic	0.952564	0.521609	0.9243	0.122831	0.327743	53696	154	53542	21	FALSE	FALSE
rs78028320_A	136	Other infectious and parasitic diseases	infectious diseases	0.721168	0.521621	0.956484	0.0694255	0.188241	60611	708	59903	327	FALSE	FALSE
rs10993460_C	686.1	Carbuncle and furuncle	dermatologic	0.522852	0.521632	0.899671	0.164982	0.0886289	51930	249	51681	39	FALSE	FALSE
rs11708067_G	70.3	Viral hepatitis C	infectious diseases	0.364985	0.521642	0.970366	0.0469439	0.236113	50912	1324	49588	3	FALSE	FALSE
rs2908296_T	465.2	Acute pharyngitis	respiratory	0.220757	0.521644	0.975936	0.038012	0.154647	48171	2937	45234	52	FALSE	FALSE
rs2941257_T	519	Other diseases of respiratory system, not elsewhere classified	respiratory	0.986491	0.521645	1.0208	0.0321311	0.260536	58587	2597	55990	254	FALSE	FALSE
rs34506303_G	772.2	Spasm of muscle	symptoms	0.700921	0.521647	1.03267	0.050166	0.159098	54190	1497	52693	947	FALSE	FALSE
rs6136447_G	585.33	Chronic Kidney Disease, Stage III	genitourinary	0.044014	0.521652	0.974585	0.0401737	0.139125	48902	3049	45853	147	FALSE	FALSE
rs11085259_T	110.12	Althete's foot	infectious diseases	0.525021	0.521659	0.932144	0.109659	0.180146	53723	302	53421	161	FALSE	FALSE
rs6103716_C	969	Poisoning by psychotropic agents	injuries & poisonings	0.89862	0.521664	1.08285	0.124218	0.314898	46488	146	46342	62	FALSE	FALSE
rs10116772_A	715.2	Ankylosing spondylitis	musculoskeletal	0.775616	0.521664	1.08116	0.121783	0.410505	53355	138	53217	41	FALSE	FALSE
rs2380950_G	288.3	Eosinophilia	hematopoietic	0.303747	0.521665	0.895325	0.172552	0.095196	45816	215	45601	22	FALSE	FALSE
rs10734253_G	479	Other upper respiratory disease	respiratory	0.455748	0.521665	1.01753	0.0271236	0.436176	45069	2949	42120	85	FALSE	FALSE
rs72727388_C	512.9	Other dyspnea	respiratory	0.820736	0.521665	0.987555	0.0195437	0.272647	39984	9252	30732	514	FALSE	FALSE
rs16860758_G	250.4	Abnormal glucose	endocrine/metabolic	0.0892134	0.521667	0.983762	0.0255491	0.18368	49891	6384	43507	546	FALSE	FALSE
rs4558932_C	592.11	Acute cystitis	genitourinary	0.126648	0.521667	1.04594	0.0700966	0.211646	46084	616	45468	442	FALSE	FALSE
rs12453443_G	871.2	Open wound of finger(s)	injuries & poisonings	0.0299854	0.521667	1.06038	0.0914911	0.404098	55275	248	55027	671	FALSE	FALSE
rs11075255_A	614.33	Pelvic inflammatory disease, NOS	genitourinary	0.802368	0.521668	1.13526	0.19798	0.399916	31004	52	30952	149	FALSE	FALSE
rs79896666_C	782.3	Edema	symptoms	0.584118	0.521669	1.02758	0.0424545	0.056414	57078	5987	51091	130	FALSE	FALSE
rs78551082_T	782.3	Edema	symptoms	0.584118	0.521669	1.02758	0.0424545	0.056414	57078	5987	51091	130	FALSE	FALSE
rs74628648_T	782.3	Edema	symptoms	0.584118	0.521669	1.02758	0.0424545	0.056414	57078	5987	51091	130	FALSE	FALSE
rs7946714_C	253.2	Pituitary hypofunction	endocrine/metabolic	0.742414	0.521672	1.07126	0.107422	0.215447	53765	249	53516	51	FALSE	FALSE
rs6485473_G	430.3	Subdural hemorrhage	circulatory system	0.458344	0.521678	0.947287	0.0845145	0.316072	52719	335	52384	59	FALSE	FALSE
rs12302189_A	253.1	Pituitary hyperfunction	endocrine/metabolic	0.844633	0.521682	1.14795	0.215335	0.0552604	53646	181	53465	104	FALSE	FALSE
rs2948567_T	255.13	Medulloadrenal hyperfunction	endocrine/metabolic	0.900957	0.521683	1.15869	0.229876	0.333483	53328	41	53287	288	FALSE	FALSE
rs6026591_A	707	Chronic ulcer of skin	dermatologic	0.0220261	0.52169	0.978273	0.0342831	0.380574	61515	1891	59624	154	FALSE	FALSE
rs6136447_G	721.1	Spondylosis without myelopathy	musculoskeletal	0.271011	0.521694	0.977417	0.0356501	0.139562	52962	3819	49143	161	FALSE	FALSE
rs4701619_C	344	Other paralytic syndromes	neurological	0.696552	0.521702	0.952474	0.075996	0.186084	47680	605	47075	69	FALSE	FALSE
rs6885132_G	750.22	Congenital anomaly of gallbladder, bile ducts, liver, pancreas	congenital anomalies	0.179109	0.521706	1.14075	0.205534	0.100769	59284	120	59164	92	FALSE	FALSE
rs10464106_C	187.2	Malignant neoplasm of testis	neoplasms	0.132573	0.521706	0.868456	0.220126	0.110123	25594	117	25477	3	FALSE	FALSE
rs3213571_C	290.12	Dementia with cerebral degenerations	mental disorders	0.715972	0.521712	1.16216	0.234549	0.0837723	49545	114	49431	97	FALSE	FALSE
rs2908297_T	353.2	Nerve root lesions	neurological	0.533666	0.521721	0.89466	0.173736	0.156022	54239	137	54102	17	FALSE	FALSE
rs116761056_T	278.4	Abnormal weight gain	endocrine/metabolic	0.131051	0.521721	1.09203	0.137405	0.0191037	48446	1516	46930	141	FALSE	FALSE
rs1848068_T	418.1	Precordial pain	circulatory system	0.365756	0.521723	0.976317	0.0374087	0.33581	42262	1742	40520	31	FALSE	FALSE
rs234866_A	259.1	Nonspecific abnormal results of other endocrine function study	endocrine/metabolic	0.9014	0.521724	0.922465	0.125968	0.307125	53584	154	53430	138	FALSE	FALSE
rs1250590_A	642.1	Preeclampsia and eclampsia	pregnancy complications	0.847226	0.521725	0.947554	0.0840832	0.474398	34294	300	33994	597	FALSE	FALSE
rs11042984_C	946	Anaphylactic shock NOS	injuries & poisonings	0.592372	0.521726	0.935178	0.104604	0.413541	48740	192	48548	217	FALSE	FALSE
rs6790843_A	681	Superficial cellulitis and abscess	dermatologic	0.198801	0.52173	1.01383	0.0214421	0.37349	56877	5204	51673	57	FALSE	FALSE
rs6749367_T	401.21	Hypertensive heart disease	circulatory system	0.220033	0.521731	0.978388	0.0341021	0.2545	35002	3490	31512	283	FALSE	FALSE
rs10464106_C	560.4	Other intestinal obstruction	digestive	0.178399	0.521732	1.04022	0.0615496	0.107314	42152	1402	40750	1	FALSE	FALSE
rs8074454_C	264.1	Short stature	endocrine/metabolic	0.394268	0.521733	0.958266	0.066539	0.33039	43936	599	43337	16	FALSE	FALSE
rs11042985_G	757	Congenital anomalies of the integument	congenital anomalies	0.827351	0.521737	1.15827	0.229338	0.412927	60409	39	60370	238	FALSE	FALSE
rs79896666_C	306.1	Mental disorders durring/after pregnancy	mental disorders	0.188625	0.521739	0.887919	0.185548	0.0557812	19200	321	18879	43	FALSE	FALSE
rs78551082_T	306.1	Mental disorders durring/after pregnancy	mental disorders	0.188625	0.521739	0.887919	0.185548	0.0557812	19200	321	18879	43	FALSE	FALSE
rs74628648_T	306.1	Mental disorders durring/after pregnancy	mental disorders	0.188625	0.521739	0.887919	0.185548	0.0557812	19200	321	18879	43	FALSE	FALSE
rs10766394_G	430.2	Intracerebral hemorrhage	circulatory system	0.409587	0.521746	1.0406	0.0621135	0.376259	52913	553	52360	87	FALSE	FALSE
rs8074454_C	340	Migraine	neurological	0.430449	0.521749	0.982996	0.0267698	0.331036	57903	3447	54456	18	FALSE	FALSE
rs6438788_G	690.1	Seborrheic dermatitis	dermatologic	0.0531201	0.521759	0.967094	0.0522281	0.462672	53525	759	52766	64	FALSE	FALSE
rs10860209_A	735.22	Claw toe (acquired)	musculoskeletal	0.13948	0.52177	1.2678	0.370392	0.152139	54059	26	54033	332	FALSE	FALSE
rs12631733_T	571.8	Liver abscess and sequelae of chronic liver disease	digestive	0.627769	0.521771	0.968713	0.0496196	0.159621	48186	1624	46562	128	FALSE	FALSE
rs8070737_T	290.3	Other persistent mental disorders due to conditions classified elsewhere	mental disorders	0.446446	0.521771	0.952663	0.0756989	0.181506	50136	629	49507	18	FALSE	FALSE
rs1510148_T	381.3	Mastoiditis & related conditions	sense organs	0.897832	0.521772	0.907096	0.152208	0.260674	54269	117	54152	239	FALSE	FALSE
rs4887810_A	362.3	Other nondiabetic retinopathy	sense organs	0.392202	0.52178	0.948205	0.0830232	0.326387	56531	341	56190	316	FALSE	FALSE
rs55754152_A	305.2	Eating disorder	mental disorders	0.725783	0.521782	0.90138	0.16208	0.0508798	36655	458	36197	21	FALSE	FALSE
rs6885132_G	965.3	Salicylates causing adverse effects in therapeutic use	injuries & poisonings	0.0539605	0.521784	1.32364	0.437698	0.100671	46344	23	46321	80	FALSE	FALSE
rs76369685_A	728.7	Fasciitis	musculoskeletal	0.441367	0.521786	1.06229	0.0943293	0.0588618	47603	996	46607	315	FALSE	FALSE
rs3087948_T	603.2	Spermatocele	genitourinary	0.538822	0.521804	1.16217	0.234613	0.186103	19594	56	19538	18	FALSE	FALSE
rs7531911_G	345.3	Convulsions	neurological	0.601785	0.521805	0.981602	0.028989	0.295743	50243	3130	47113	34	FALSE	FALSE
rs1510148_T	510.2	Lung transplant	respiratory	0.925958	0.521805	0.928658	0.115546	0.260494	53151	202	52949	228	FALSE	FALSE
rs112412537_A	575.8	Other disorders of biliary tract	digestive	0.581514	0.521806	0.916088	0.136821	0.0394668	56934	773	56161	748	FALSE	FALSE
rs4558932_C	289	Other diseases of blood and blood-forming organs	hematopoietic	0.319816	0.521809	1.03671	0.0562855	0.211365	46150	954	45196	457	FALSE	FALSE
rs10766395_C	368.4	Visual field defects	sense organs	0.419113	0.521812	0.947643	0.0839545	0.380118	57615	306	57309	515	FALSE	FALSE
rs2380950_G	401.21	Hypertensive heart disease	circulatory system	0.126752	0.521822	1.03227	0.0495849	0.0965373	35261	3504	31757	15	FALSE	FALSE
rs2908296_T	415.11	Pulmonary embolism and infarction, acute	circulatory system	0.516093	0.521825	1.03478	0.0533783	0.153493	52553	1371	51182	53	FALSE	FALSE
rs10766395_C	337	Disorders of the autonomic nervous system	neurological	0.588518	0.521827	0.957174	0.068334	0.381001	47202	462	46740	428	FALSE	FALSE
rs730497_A	800	Fracture of lower limb	injuries & poisonings	0.434877	0.521828	0.975439	0.0388241	0.177827	53209	2422	50787	43	FALSE	FALSE
rs2403205_T	703.1	Ingrowing nail	dermatologic	0.82943	0.521837	1.04158	0.0636013	0.370112	58381	536	57845	161	FALSE	FALSE
rs28582094_G	272.13	Mixed hyperlipidemia	endocrine/metabolic	0.695378	0.521838	1.01323	0.0205208	0.26751	48972	9544	39428	39	FALSE	FALSE
rs2403205_T	512.8	Cough	respiratory	0.963342	0.521841	0.989138	0.0170512	0.370757	41329	10317	31012	126	FALSE	FALSE
rs4930046_A	759	Other and unspecified congenital anomalies	congenital anomalies	0.467042	0.521842	0.964921	0.0557509	0.482143	60622	673	59949	673	FALSE	FALSE
rs2268569_T	580.1	Glomerulonephritis	genitourinary	0.200136	0.521846	0.911465	0.144734	0.081007	46317	347	45970	9	FALSE	FALSE
rs2894536_C	713.5	Arthropathy associated with neurological disorders	musculoskeletal	0.38676	0.521852	0.899232	0.165832	0.160176	51662	149	51513	381	FALSE	FALSE
rs2948567_T	840.3	Joint/ligament sprain	injuries & poisonings	0.786823	0.521858	0.961086	0.0619706	0.334333	55325	603	54722	292	FALSE	FALSE
rs925095_T	609.2	Abnormal spermatozoa	genitourinary	0.940642	0.521859	1.16202	0.234444	0.383576	19545	37	19508	49	FALSE	FALSE
rs144155527_T	599.4	Urinary incontinence	genitourinary	0.771926	0.521862	0.931177	0.111332	0.0179976	47423	2595	44828	127	FALSE	FALSE
rs34506303_G	440.21	Atherosclerosis of native arteries of the extremities with ulceration or gangrene	circulatory system	0.634562	0.521864	1.08261	0.123927	0.15856	50470	230	50240	883	FALSE	FALSE
rs1016565_A	425.1	Primary/intrinsic cardiomyopathies	circulatory system	0.795612	0.521866	0.979989	0.0315612	0.309658	59225	2540	56685	121	FALSE	FALSE
rs6438788_G	276.42	Alkalosis	endocrine/metabolic	0.698138	0.521873	1.04122	0.0630687	0.461592	40968	516	40452	49	FALSE	FALSE
rs72979712_T	281.1	Megaloblastic anemia	hematopoietic	0.0475588	0.521885	1.07331	0.110459	0.0523071	40788	836	39952	41	FALSE	FALSE
rs16969990_T	691.3	Congenital pigmentary anomalies of skin	dermatologic	0.876898	0.521886	0.683948	0.593144	0.0690367	52827	32	52795	35	FALSE	FALSE
rs11708067_G	289.1	Myelofibrosis	hematopoietic	0.0969905	0.521887	0.90814	0.150455	0.235405	45751	131	45620	2	FALSE	FALSE
rs6026592_A	740.11	Osteoarthrosis, localized, primary	musculoskeletal	0.197882	0.52189	0.986027	0.0219724	0.380646	53132	5631	47501	141	FALSE	FALSE
rs62432360_C	379.5	Disorders of iris and ciliary body	sense organs	0.927611	0.52189	0.908897	0.149155	0.177719	53641	162	53479	732	FALSE	FALSE
rs1250109_C	618	Genital prolapse	genitourinary	0.585197	0.521891	1.03997	0.0611967	0.173932	34936	973	33963	9	FALSE	FALSE
rs116761056_T	701.6	Acquired acanthosis nigricans	dermatologic	0.23553	0.521897	0.663512	0.640527	0.0192315	55872	83	55789	156	FALSE	FALSE
rs72979712_T	349	Other and unspecified disorders of the nervous system	neurological	0.165276	0.5219	1.09633	0.143607	0.0526294	47559	457	47102	46	FALSE	FALSE
rs757209_A	575.9	Nonspecific abnormal findings on radiological and other examination of biliary tract	digestive	0.332116	0.521901	1.08345	0.12515	0.406925	56492	132	56360	533	FALSE	FALSE
rs12593201_A	196	Radiotherapy	neoplasms	0.459839	0.521901	0.977263	0.0359134	0.267655	47182	2128	45054	11	FALSE	FALSE
rs6026592_A	342	Hemiplegia	neurological	0.20766	0.521905	1.03892	0.0596136	0.379447	47614	600	47014	135	FALSE	FALSE
rs2523504_T	735.1	Flat foot	musculoskeletal	0.997025	0.521905	1.06632	0.100269	0.261295	54603	251	54352	1	FALSE	FALSE
rs4930046_A	783.1	Postprocedural fever	symptoms	0.678469	0.521911	0.911231	0.145157	0.48196	47562	97	47465	536	FALSE	FALSE
rs867635_T	613.1	Inflammatory disease of breast	genitourinary	0.78644	0.521922	1.11386	0.168378	0.0792783	59638	231	59407	24	FALSE	FALSE
rs6136447_G	112.3	Candidiasis of skin and nails	infectious diseases	0.69235	0.521927	0.917348	0.134715	0.13964	53663	247	53416	166	FALSE	FALSE
rs28582094_G	289.1	Myelofibrosis	hematopoietic	0.537902	0.521937	1.09218	0.137696	0.266701	45716	131	45585	40	FALSE	FALSE
rs234866_A	425.12	Other hypertrophic cardiomyopathy	circulatory system	0.392881	0.521941	1.08243	0.1237	0.307327	56814	149	56665	140	FALSE	FALSE
rs497273_C	703.1	Ingrowing nail	dermatologic	0.112081	0.521941	0.959045	0.0653026	0.345893	58268	536	57732	283	FALSE	FALSE
rs4930046_A	370.1	Corneal ulcer	sense organs	0.345316	0.521958	0.929129	0.114797	0.481502	53708	154	53554	605	FALSE	FALSE
rs28578604_T	41.1	Staphylococcus infections	infectious diseases	0.425141	0.521966	1.02316	0.0357604	0.219694	53718	2367	51351	67	FALSE	FALSE
rs1905505_A	327.31	Central/nonobstroctive sleep apnea	neurological	0.242747	0.52197	0.922334	0.126264	0.287543	46294	159	46135	255	FALSE	FALSE
rs35533056_A	327.6	Circadian rhythm sleep disorder	neurological	0.655329	0.521982	1.13754	0.201261	0.385777	46208	51	46157	235	FALSE	FALSE
rs116761056_T	362.31	Separation of retinal layers	sense organs	0.397076	0.521987	1.45672	0.587529	0.0189713	56401	54	56347	155	FALSE	FALSE
rs4513637_G	379.51	Pigmentary iris degeneration	sense organs	0.0229016	0.521992	0.754526	0.439912	0.175872	53667	22	53645	556	FALSE	FALSE
rs10133035_T	306	Other mental disorder	mental disorders	0.652052	0.521996	0.979171	0.0328745	0.353386	38141	2177	35964	284	FALSE	FALSE
rs55754152_A	597.8	Urethral hypermobility/ISD	genitourinary	0.91675	0.522	1.13851	0.202601	0.0516172	56609	220	56389	39	FALSE	FALSE
rs6026592_A	571.5	Other chronic nonalcoholic liver disease	digestive	0.320997	0.522001	0.984249	0.0247972	0.37988	50412	3851	46561	136	FALSE	FALSE
rs7405696_C	588.2	Secondary hyperparathyroidism (of renal origin)	genitourinary	0.359379	0.522002	1.04424	0.0676116	0.406307	46060	456	45604	397	FALSE	FALSE
rs1250590_A	385.5	Tympanosclerosis and middle ear disease related to otitis media	sense organs	0.968466	0.522004	1.11801	0.174224	0.476101	53579	66	53513	909	FALSE	FALSE
rs11042985_G	721.8	Other allied disorders of spine	musculoskeletal	0.842581	0.522007	0.878717	0.201939	0.412767	49144	52	49092	199	FALSE	FALSE
rs2908289_A	842	Other sprains and strains	injuries & poisonings	0.184045	0.522008	1.0958	0.142894	0.179117	55137	158	54979	18	FALSE	FALSE
rs11650000_A	380.4	Impacted cerumen	sense organs	0.0132438	0.522016	0.976965	0.0364003	0.453551	59905	1593	58312	201	FALSE	FALSE
rs4984980_A	293.1	Swelling, mass, or lump in head and neck [Space-occupying lesion, intracranial NOS]	mental disorders	0.667267	0.522018	0.970646	0.0465353	0.189557	59631	1586	58045	657	FALSE	FALSE
rs2971670_T	530.11	GERD	digestive	0.587589	0.522019	1.01208	0.0187499	0.177998	50877	13671	37206	45	FALSE	FALSE
rs12453443_G	458.9	Hypotension NOS	circulatory system	0.0784716	0.522021	1.01485	0.0230318	0.403656	54300	4411	49889	648	FALSE	FALSE
rs2564929_T	433.2	Occlusion of cerebral arteries	circulatory system	0.525719	0.522024	0.979024	0.0331116	0.327967	54658	2228	52430	13	FALSE	FALSE
rs1125253_T	374.6	Dermatochalasis	sense organs	0.252018	0.522024	0.964898	0.055812	0.274193	54655	858	53797	359	FALSE	FALSE
rs1125251_T	374.6	Dermatochalasis	sense organs	0.252018	0.522024	0.964898	0.055812	0.274193	54655	858	53797	359	FALSE	FALSE
rs11890449_T	285.21	Anemia in chronic kidney disease	hematopoietic	0.980597	0.52203	0.94341	0.0909914	0.0513376	41305	1347	39958	37	FALSE	FALSE
rs9489217_C	444.1	Arterial embolism and thrombosis of lower extremity artery	circulatory system	0.745359	0.522034	0.934964	0.105039	0.450526	51239	185	51054	17	FALSE	FALSE
rs1848067_T	276.8	Polydipsia	endocrine/metabolic	0.881292	0.522035	1.15951	0.231166	0.362768	40497	39	40458	41	FALSE	FALSE
rs12531914_A	172.3	Carcinoma in situ of skin	neoplasms	0.811158	0.522038	1.04637	0.0708047	0.268784	53104	510	52594	105	FALSE	FALSE
rs76177300_A	253.4	Anterior pituitary disorders	endocrine/metabolic	0.936633	0.522042	1.15779	0.228855	0.0456225	53033	194	52839	763	FALSE	FALSE
rs11075255_A	800	Fracture of lower limb	injuries & poisonings	0.968426	0.522046	0.980926	0.0300819	0.402327	52988	2411	50577	279	FALSE	FALSE
rs6749367_T	442.8	Aneurysm of other specified artery	circulatory system	0.239362	0.522047	0.925379	0.121139	0.253326	50893	188	50705	383	FALSE	FALSE
rs5210_A	254	Diseases of thymus gland	endocrine/metabolic	0.159467	0.52205	1.2212	0.312153	0.377341	53559	21	53538	24	FALSE	FALSE
rs7946714_C	742.2	Pathological, developmental or recurrent dislocation	musculoskeletal	0.48938	0.522053	0.891747	0.178969	0.216236	51897	99	51798	57	FALSE	FALSE
rs11626787_G	713	Arthropathy associated with other disorders classified elsewhere	musculoskeletal	0.864079	0.522055	0.936587	0.102336	0.347461	51967	217	51750	132	FALSE	FALSE
rs7632381_C	601.12	Chronic prostatitis	genitourinary	0.598972	0.522061	1.09721	0.144908	0.435624	20753	99	20654	3	FALSE	FALSE
rs6889788_A	772.6	Facial weakness	symptoms	0.983033	0.522067	0.913968	0.140527	0.186377	53687	180	53507	64	FALSE	FALSE
rs6136447_G	277.51	Lipoprotein disorders	endocrine/metabolic	0.435282	0.522067	0.882473	0.195306	0.138786	59120	121	58999	186	FALSE	FALSE
rs11564710_A	750.2	Lower gastrointestinal congenital anomalies	congenital anomalies	0.697791	0.522067	1.05248	0.0798933	0.416116	59457	327	59130	132	FALSE	FALSE
rs35533056_A	348.7	Coma	neurological	0.891553	0.522076	1.06486	0.0981635	0.3865	47110	218	46892	261	FALSE	FALSE
rs2894536_C	286.13	Congenital factor VIII disorder	hematopoietic	0.338257	0.522076	1.14932	0.217407	0.160277	47446	73	47373	346	FALSE	FALSE
rs2268569_T	364.51	Fuchs' dystrophy	sense organs	0.483659	0.522082	0.837372	0.277263	0.0811247	57048	102	56946	10	FALSE	FALSE
rs10734253_G	276.6	Fluid overload	endocrine/metabolic	0.0439776	0.522086	1.01833	0.0283693	0.437694	43230	2807	40423	84	FALSE	FALSE
rs2380950_G	366.1	Nonsenile Cataract	sense organs	0.15999	0.522088	1.27322	0.377343	0.0959436	55715	33	55682	28	FALSE	FALSE
rs12631733_T	636.8	Cervical incompetence	pregnancy complications	0.809679	0.522092	1.13565	0.198716	0.160168	32672	86	32586	83	FALSE	FALSE
rs4237150_C	481	Influenza	respiratory	0.657053	0.522099	1.03482	0.0534784	0.412128	47882	729	47153	116	FALSE	FALSE
rs6483215_A	286.2	Encounter for long-term (current) use of anticoagulants	hematopoietic	0.402819	0.522112	1.01658	0.0256859	0.236026	52598	4950	47648	65	FALSE	FALSE
rs6026591_A	527	Diseases of the salivary glands	digestive	0.20066	0.522114	0.965869	0.0542527	0.379742	59177	739	58438	147	FALSE	FALSE
rs6688365_C	647	Infectious and parasitic complications affecting pregnancy	pregnancy complications	0.719039	0.522124	0.927272	0.117968	0.438095	34553	147	34406	196	FALSE	FALSE
rs2908297_T	440.22	Atherosclerosis of native arteries of the extremities with intermittent claudication	circulatory system	0.181591	0.522124	1.05527	0.0840485	0.15504	51593	539	51054	17	FALSE	FALSE
rs55754152_A	313.3	Autism	mental disorders	0.920408	0.522125	0.913606	0.141166	0.0513524	58527	581	57946	34	FALSE	FALSE
rs13282002_C	519.2	Respiratory complications	respiratory	0.606968	0.522127	1.09537	0.142318	0.158194	56026	173	55853	377	FALSE	FALSE
rs1016565_A	859	Complication due to other implant and internal device	injuries & poisonings	0.456824	0.52213	0.96638	0.0534283	0.3103	54552	843	53709	114	FALSE	FALSE
rs6889788_A	671	Venous/cerebrovascular complications embolism in pregnancy and the puerperium	pregnancy complications	0.746811	0.522131	1.1237	0.18221	0.1877	35072	95	34977	45	FALSE	FALSE
rs11650000_A	260.7	Polyphagia	endocrine/metabolic	0.193407	0.522137	0.817053	0.315679	0.454096	43242	21	43221	135	FALSE	FALSE
rs16969990_T	870.5	Open wound of lip and mouth	injuries & poisonings	0.948371	0.522138	0.791231	0.365852	0.0691782	55704	72	55632	35	FALSE	FALSE
rs6103716_C	278.3	Localized adiposity	endocrine/metabolic	0.935072	0.522147	1.07193	0.108525	0.315112	47207	206	47001	62	FALSE	FALSE
rs1125253_T	519.8	Other diseases of respiratory system, NEC	respiratory	0.125181	0.522152	0.950334	0.0795924	0.274471	56250	411	55839	384	FALSE	FALSE
rs1125251_T	519.8	Other diseases of respiratory system, NEC	respiratory	0.125181	0.522152	0.950334	0.0795924	0.274471	56250	411	55839	384	FALSE	FALSE
rs6485473_G	781	Symptoms involving nervous and musculoskeletal systems	symptoms	0.434501	0.522162	1.0323	0.0496766	0.315676	60776	946	59830	70	FALSE	FALSE
rs1250095_T	767	Cervicocranial/Cervicobrachial syndrome	symptoms	0.944812	0.522165	1.14537	0.212065	0.378378	54805	46	54759	307	FALSE	FALSE
rs7163757_T	669	Complications of labor and delivery NEC	pregnancy complications	0.998824	0.522168	0.92843	0.116031	0.42156	35167	153	35014	17	FALSE	FALSE
rs2268570_G	320	Meningitis	neurological	0.972722	0.522169	0.949741	0.0805708	0.419651	62048	319	61729	311	FALSE	FALSE
rs10842991_T	275	Disorders of mineral metabolism	endocrine/metabolic	0.149184	0.52218	0.981625	0.0289781	0.191468	59245	4220	55025	528	FALSE	FALSE
rs34506303_G	189.4	Malignant neoplasm of other urinary organs	neoplasms	0.491777	0.52218	1.06493	0.098293	0.158329	60488	375	60113	1062	FALSE	FALSE
rs10116772_A	345.3	Convulsions	neurological	0.537551	0.522184	1.01726	0.0267432	0.408651	50236	3127	47109	43	FALSE	FALSE
rs2133705_C	527.8	Other specified diseases of the salivary glands	digestive	0.0489592	0.522186	0.873043	0.212149	0.488648	57701	45	57656	961	FALSE	FALSE
rs10766394_G	136	Other infectious and parasitic diseases	infectious diseases	0.394064	0.522192	1.03567	0.0547674	0.376058	60827	713	60114	97	FALSE	FALSE
rs5210_A	647	Infectious and parasitic complications affecting pregnancy	pregnancy complications	0.243348	0.522195	1.07999	0.120248	0.37924	34726	148	34578	13	FALSE	FALSE
rs497273_C	217	Vascular hamartomas and non-neoplastic nevi	neoplasms	0.0037653	0.52221	1.04985	0.0760148	0.345259	55680	382	55298	276	FALSE	FALSE
rs8121252_T	705	Disorders of sweat glands	dermatologic	0.121959	0.522213	1.06059	0.0919226	0.341609	56250	261	55989	199	FALSE	FALSE
rs10860209_A	766	Neuralgia, neuritis, and radiculitis NOS	symptoms	0.388885	0.522219	0.966228	0.0536863	0.152045	56171	1442	54729	341	FALSE	FALSE
rs12493_T	772.6	Facial weakness	symptoms	0.982684	0.522231	0.914001	0.140525	0.186368	53684	180	53504	67	FALSE	FALSE
rs6128461_T	559	Ileostomy status	digestive	0.336109	0.522234	1.03543	0.0544033	0.379667	41431	721	40710	44	FALSE	FALSE
rs3733227_C	804	Fracture of hand or wrist	injuries & poisonings	0.199884	0.522244	0.967886	0.0510102	0.334133	51716	891	50825	2	FALSE	FALSE
rs16969990_T	253.3	Diabetes insipidus	endocrine/metabolic	0.91702	0.522244	0.811237	0.326923	0.0696419	53610	87	53523	38	FALSE	FALSE
rs142848532_T	334	Degenerative disease of the spinal cord	neurological	0.468916	0.522244	0.920117	0.130107	0.0481512	47112	709	46403	785	FALSE	FALSE
rs35498576_C	370.31	Keratoconjunctivitis sicca	sense organs	0.182284	0.522244	0.952055	0.0767818	0.281599	54464	441	54023	121	FALSE	FALSE
rs1971152_C	626.14	Irregular menstrual bleeding	genitourinary	0.134064	0.522244	1.06423	0.0972863	0.408042	23924	221	23703	176	FALSE	FALSE
rs1971152_C	430.2	Intracerebral hemorrhage	circulatory system	0.606204	0.522246	0.960918	0.0623021	0.411655	52612	546	52066	399	FALSE	FALSE
rs11085259_T	415.11	Pulmonary embolism and infarction, acute	circulatory system	0.667497	0.522258	0.967561	0.0515374	0.178879	52460	1369	51091	151	FALSE	FALSE
rs16860758_G	145.5	Cancer of the mouth floor	neoplasms	0.51895	0.522259	1.14555	0.212362	0.184406	60722	69	60653	649	FALSE	FALSE
rs2268570_G	474	Acute and chronic tonsillitis	respiratory	0.856665	0.522259	1.02741	0.0422602	0.420848	43265	1271	41994	215	FALSE	FALSE
rs2523506_T	495	Asthma	respiratory	0.832074	0.522261	1.01844	0.0285589	0.160631	53050	5049	48001	23	FALSE	FALSE
rs35533056_A	289.4	Lymphadenitis	hematopoietic	0.380584	0.522271	0.982045	0.0283163	0.386311	48193	2827	45366	278	FALSE	FALSE
rs1250590_A	259.1	Nonspecific abnormal results of other endocrine function study	endocrine/metabolic	0.878672	0.522271	1.07644	0.115123	0.475419	52845	152	52693	909	FALSE	FALSE
rs3733227_C	590	Pyelonephritis	genitourinary	0.195783	0.522283	1.03109	0.0478557	0.335324	46886	1000	45886	0	FALSE	FALSE
rs2908289_A	634.1	Missed abortion/Hydatidiform mole	pregnancy complications	0.816456	0.522286	0.917302	0.134909	0.177979	32855	200	32655	10	FALSE	FALSE
rs12302189_A	315	Develomental delays and disorders	mental disorders	0.940426	0.522287	1.05242	0.0798519	0.0551643	59495	1617	57878	112	FALSE	FALSE
rs11075255_A	962	Poisoning by hormones and synthetic substitutes	injuries & poisonings	0.738208	0.52229	0.940073	0.0965867	0.402128	46392	226	46166	250	FALSE	FALSE
rs72650616_A	187.2	Malignant neoplasm of testis	neoplasms	0.118278	0.522292	0.868624	0.220133	0.110066	25562	117	25445	41	FALSE	FALSE
rs4812816_A	365.5	Pseudoexfoliation glaucoma	sense organs	0.105132	0.522295	0.785986	0.376386	0.216759	56941	24	56917	43	FALSE	FALSE
rs1905505_A	300.9	Posttraumatic stress disorder	mental disorders	0.710646	0.522306	1.03026	0.0465955	0.288279	37181	1175	36006	219	FALSE	FALSE
rs11075256_G	440.9	Atherosclerosis of aorta	circulatory system	0.576514	0.522309	0.961232	0.0618014	0.293643	51658	671	50987	84	FALSE	FALSE
rs11042985_G	441	Vascular insufficiency of intestine	circulatory system	0.829033	0.522314	1.04621	0.0706075	0.413602	51303	418	50885	196	FALSE	FALSE
rs35533056_A	634.3	Ectopic pregnancy	pregnancy complications	0.765379	0.522318	0.84988	0.254245	0.386364	32538	34	32504	167	FALSE	FALSE
rs6103716_C	346.2	Nonspecific abnormal results of function study of brain and central nervous system	neurological	0.888416	0.522324	1.09847	0.1468	0.314121	47192	105	47087	62	FALSE	FALSE
rs2380950_G	250.42	Other abnormal glucose	endocrine/metabolic	0.0974453	0.522324	1.02263	0.0349749	0.0963278	49534	5589	43945	23	FALSE	FALSE
rs144155527_T	170.2	Cancer of connective tissue	neoplasms	0.230973	0.522327	1.14188	0.207385	0.0178052	62201	588	61613	170	FALSE	FALSE
rs1250109_C	656.9	Neonatal bradycardia or tachycardia	pregnancy complications	0.341937	0.522332	1.13769	0.20164	0.172083	61787	85	61702	19	FALSE	FALSE
rs4775238_A	362.21	Macular degeneration, dry	sense organs	0.278618	0.522336	1.0642	0.0972635	0.416255	56487	221	56266	241	FALSE	FALSE
rs10842991_T	711.1	Pyogenic arthritis	musculoskeletal	0.252527	0.522338	0.935689	0.103904	0.190379	51752	314	51438	459	FALSE	FALSE
rs112412537_A	292	Neurological disorders	mental disorders	0.911705	0.52234	1.03016	0.0464501	0.039137	56034	7117	48917	725	FALSE	FALSE
rs2268570_G	250.25	Diabetes type 2 with peripheral circulatory disorders	endocrine/metabolic	0.988211	0.522355	0.962226	0.0601919	0.421694	44345	595	43750	227	FALSE	FALSE
rs6688365_C	989	Toxic effect of other substances, chiefly nonmedicinal as to source	injuries & poisonings	0.228965	0.522357	0.853111	0.248337	0.438031	62709	34	62675	342	FALSE	FALSE
rs2564929_T	244.1	Secondary hypothyroidism	endocrine/metabolic	0.13579	0.52236	1.02484	0.038357	0.327911	50904	1608	49296	15	FALSE	FALSE
rs10860209_A	253.11	Acromegaly and gigantism	endocrine/metabolic	0.494687	0.522365	1.24022	0.336549	0.152687	53279	29	53250	322	FALSE	FALSE
rs11075255_A	516	Abnormal sputum	respiratory	0.923603	0.522368	1.03319	0.051048	0.40217	62123	803	61320	320	FALSE	FALSE
rs6026591_A	145.1	Cancer of lip	neoplasms	0.112765	0.52237	0.822031	0.306359	0.379674	61142	24	61118	156	FALSE	FALSE
rs2948567_T	280	Iron deficiency anemias	hematopoietic	0.88333	0.522375	1.01647	0.025533	0.333772	43660	3858	39802	224	FALSE	FALSE
rs16860758_G	296.1	Bipolar	mental disorders	0.0187252	0.522377	1.02731	0.0421247	0.185265	37808	1964	35844	413	FALSE	FALSE
rs2380949_G	377.1	Optic atrophy	sense organs	0.124284	0.522378	0.883084	0.194369	0.0953666	54301	171	54130	58	FALSE	FALSE
rs8074454_C	426.21	First degree AV block	circulatory system	0.78151	0.522385	0.937837	0.100331	0.329754	37713	236	37477	13	FALSE	FALSE
rs6688365_C	443.8	Other specified peripheral vascular diseases	circulatory system	0.131575	0.522394	0.924437	0.122831	0.437851	50926	138	50788	298	FALSE	FALSE
rs867635_T	495	Asthma	respiratory	0.840306	0.522397	1.02492	0.038487	0.079502	53049	5047	48002	25	FALSE	FALSE
rs112412537_A	696	Psoriasis and related disorders	dermatologic	0.974049	0.522398	1.07368	0.111138	0.0387215	50889	1041	49848	649	FALSE	FALSE
rs4660895_T	250.7	Diabetic retinopathy	endocrine/metabolic	0.0234586	0.522398	1.03743	0.0574513	0.295489	57190	730	56460	35	FALSE	FALSE
rs2403205_T	751	Genitourinary congenital anomalies	congenital anomalies	0.759642	0.522408	0.972934	0.0428977	0.370258	60312	1221	59091	169	FALSE	FALSE
rs76369685_A	290.11	Alzheimer's disease	mental disorders	0.523051	0.522409	1.08717	0.130666	0.058704	49690	481	49209	328	FALSE	FALSE
rs12453443_G	540	Appendiceal conditions	digestive	0.126668	0.522411	1.05058	0.0771401	0.404046	62280	351	61929	741	FALSE	FALSE
rs2268569_T	523.31	Acute periodontitis	digestive	0.603741	0.522413	0.875624	0.207649	0.0813851	57787	175	57612	8	FALSE	FALSE
rs2380950_G	742	Derangement of joint, non-traumatic	musculoskeletal	0.145521	0.522413	0.948379	0.0828628	0.0958446	52726	899	51827	27	FALSE	FALSE
rs2285676_G	254	Diseases of thymus gland	endocrine/metabolic	0.180973	0.52242	1.22099	0.312163	0.377399	53560	21	53539	22	FALSE	FALSE
rs2924447_A	585.31	Renal dialysis	genitourinary	0.625413	0.522421	0.959051	0.0653692	0.140735	46559	1023	45536	474	FALSE	FALSE
rs730497_A	209	Neuroendocrine tumors	neoplasms	0.655558	0.522422	0.909963	0.147512	0.178481	63259	168	63091	46	FALSE	FALSE
rs2133705_C	766	Neuralgia, neuritis, and radiculitis NOS	symptoms	0.441592	0.522425	0.975799	0.0383027	0.488401	55608	1425	54183	933	FALSE	FALSE
rs3802113_G	695.3	Rosacea	dermatologic	0.719233	0.522426	1.04353	0.0666142	0.165065	53600	822	52778	55	FALSE	FALSE
rs9901746_A	930	Allergic reaction to food	injuries & poisonings	0.000370389	0.52243	1.03219	0.0495327	0.407583	49120	865	48255	532	FALSE	FALSE
rs1125253_T	446.8	Thrombotic microangiopathy	circulatory system	0.375892	0.522431	0.83235	0.286901	0.275529	50766	33	50733	350	FALSE	FALSE
rs1125251_T	446.8	Thrombotic microangiopathy	circulatory system	0.375892	0.522431	0.83235	0.286901	0.275529	50766	33	50733	350	FALSE	FALSE
rs11708903_G	736.3	Acquired deformities of hip	musculoskeletal	0.109467	0.522437	1.15705	0.228066	0.455161	54317	39	54278	79	FALSE	FALSE
rs11042985_G	454	Varicose veins	circulatory system	0.839493	0.522441	1.03146	0.048427	0.414289	45519	905	44614	178	FALSE	FALSE
rs2564929_T	259.8	Polyglandular activity in multiple endocrine adenomatosis	endocrine/metabolic	0.53275	0.522453	0.853408	0.24785	0.326939	53588	39	53549	13	FALSE	FALSE
rs497273_C	509	Respiratory failure, insufficiency, arrest	respiratory	0.460308	0.522454	0.987785	0.0192161	0.345401	50327	7392	42935	249	FALSE	FALSE
rs78028320_A	519.8	Other diseases of respiratory system, NEC	respiratory	0.735563	0.522462	1.0584	0.0887488	0.188787	56328	408	55920	314	FALSE	FALSE
rs2380949_G	381.11	Suppurative and unspecified otitis media	sense organs	0.340548	0.522466	1.03904	0.0598884	0.0956328	55985	1662	54323	63	FALSE	FALSE
rs11708903_G	594.3	Calculus of ureter	genitourinary	0.114972	0.522467	1.03417	0.0525419	0.454843	57422	741	56681	77	FALSE	FALSE
rs4237150_C	694	Dyschromia and Vitiligo	dermatologic	0.925079	0.52247	1.02279	0.03524	0.411811	54434	1720	52714	128	FALSE	FALSE
rs11002898_A	389.1	Sensorineural hearing loss	sense organs	0.520007	0.522473	1.02062	0.0319128	0.251254	57420	2805	54615	138	FALSE	FALSE
rs4237150_C	480.12	Pseudomonal pneumonia	respiratory	0.790894	0.522475	1.05415	0.0824547	0.412034	47456	303	47153	116	FALSE	FALSE
rs35533056_A	362.22	Macular degeneration, wet	sense organs	0.856336	0.522477	0.915779	0.13757	0.385693	56331	120	56211	293	FALSE	FALSE
rs1125253_T	296	Mood disorders	mental disorders	0.686238	0.522478	0.989185	0.0170025	0.274015	47855	11866	35989	321	FALSE	FALSE
rs1125251_T	296	Mood disorders	mental disorders	0.686238	0.522478	0.989185	0.0170025	0.274015	47855	11866	35989	321	FALSE	FALSE
rs4775238_A	958	Certain early complications of trauma or procedure	injuries & poisonings	0.165283	0.522482	1.03899	0.059809	0.415762	62163	579	61584	260	FALSE	FALSE
rs2523507_G	596.5	Functional disorders of bladder	genitourinary	0.980036	0.522482	1.02805	0.0432641	0.260435	57813	1394	56419	9	FALSE	FALSE
rs10734253_G	504.1	Idiopathic fibrosing alveolitis	respiratory	0.106991	0.522482	1.05799	0.0881483	0.437796	43325	265	43060	87	FALSE	FALSE
rs13136239_A	513.3	Hypoventilation	respiratory	0.751536	0.522484	0.960874	0.0624096	0.331754	58156	612	57544	648	FALSE	FALSE
rs6103716_C	277.51	Lipoprotein disorders	endocrine/metabolic	0.898934	0.522485	1.09043	0.135368	0.315005	59226	123	59103	74	FALSE	FALSE
rs10181515_T	276.6	Fluid overload	endocrine/metabolic	0.598912	0.522495	0.97872	0.0336344	0.226511	43296	2812	40484	16	FALSE	FALSE
rs4400674_A	856	Vascular complications of surgery and medical procedures	injuries & poisonings	0.698202	0.522495	0.908251	0.150484	0.385429	53914	95	53819	0	FALSE	FALSE
rs11002898_A	395.4	Nonrheumatic pulmonary valve disorders	circulatory system	0.496783	0.522503	1.06725	0.101784	0.251018	50568	253	50315	126	FALSE	FALSE
rs2971670_T	209	Neuroendocrine tumors	neoplasms	0.584569	0.522505	0.909958	0.14755	0.178482	63253	168	63085	55	FALSE	FALSE
rs6031558_C	575	Other biliary tract disease	digestive	0.911683	0.522507	0.976393	0.0373584	0.328464	58524	1677	56847	26	FALSE	FALSE
rs34351_C	649	Other conditions or status of the mother complicating pregnancy, childbirth, or the puerperium	pregnancy complications	0.837867	0.522513	1.02756	0.0425096	0.329798	34277	1419	32858	47	FALSE	FALSE
rs7946714_C	735.23	Hallux rigidus	musculoskeletal	0.102537	0.522519	0.922566	0.126036	0.215371	54499	197	54302	56	FALSE	FALSE
rs11776904_C	270.33	Amyloidosis	endocrine/metabolic	0.567646	0.522523	1.13073	0.192142	0.157855	58183	94	58089	1006	FALSE	FALSE
rs6817471_C	110.1	Dermatophytosis	infectious diseases	0.358907	0.522529	0.978581	0.0338593	0.335654	55648	2110	53538	36	FALSE	FALSE
rs1848068_T	316.1	Polyneuropathy due to drugs	mental disorders	0.201352	0.522535	0.951576	0.0776226	0.335026	47750	383	47367	31	FALSE	FALSE
rs6889788_A	418	Nonspecific chest pain	circulatory system	0.910831	0.522547	1.01188	0.0184652	0.185395	55023	14520	40503	64	FALSE	FALSE
rs8070737_T	818.1	Subdural hemorrhage (injury)	injuries & poisonings	0.198874	0.522548	0.914598	0.139612	0.181833	61012	183	60829	23	FALSE	FALSE
rs6899343_T	170	Cancer of bone and connective tissue	neoplasms	0.91809	0.522551	1.03615	0.0555422	0.247319	62187	879	61308	495	FALSE	FALSE
rs6790843_A	426.24	Atrioventricular block, complete	circulatory system	0.18407	0.522553	1.03427	0.0526972	0.374827	38267	817	37450	39	FALSE	FALSE
rs10133035_T	742.2	Pathological, developmental or recurrent dislocation	musculoskeletal	0.0602207	0.522556	1.09965	0.148559	0.352055	51597	97	51500	371	FALSE	FALSE
rs10771372_T	426.31	Right bundle branch block	circulatory system	0.274287	0.522559	0.943265	0.0913474	0.190222	37627	411	37216	290	FALSE	FALSE
rs2523504_T	720.1	Spinal stenosis of lumbar region	musculoskeletal	0.98579	0.522568	0.975227	0.0392331	0.261366	51118	1838	49280	1	FALSE	FALSE
rs1799884_T	415	Pulmonary heart disease	circulatory system	0.655208	0.522568	0.979968	0.0316474	0.178944	54978	3747	51231	1	FALSE	FALSE
rs6128461_T	379.5	Disorders of iris and ciliary body	sense organs	0.57222	0.522573	0.928763	0.115583	0.380431	54299	164	54135	49	FALSE	FALSE
rs76177300_A	428.4	Heart failure with preserved EF [Diastolic heart failure]	circulatory system	0.847025	0.522573	1.0456	0.0697387	0.0460155	51374	2396	48978	720	FALSE	FALSE
rs4513637_G	327.1	Hypersomnia	neurological	0.00372074	0.52258	0.942826	0.0920804	0.175564	46399	431	45968	442	FALSE	FALSE
rs10842991_T	512	Other symptoms of respiratory system	respiratory	0.0790778	0.522582	1.01046	0.016268	0.19207	53470	22632	30838	467	FALSE	FALSE
rs724016_G	350.3	Lack of coordination	neurological	0.57604	0.522582	0.975594	0.0386457	0.434601	55146	1408	53738	14	FALSE	FALSE
rs2523504_T	389.4	Tinnitus	sense organs	0.966863	0.522585	0.969028	0.0492073	0.261987	55854	1111	54743	1	FALSE	FALSE
rs10993460_C	480	Pneumonia	respiratory	0.632177	0.522589	0.979349	0.032638	0.088113	54118	6897	47221	44	FALSE	FALSE
rs72727388_C	646	Other complications of pregnancy NEC	pregnancy complications	0.77363	0.52259	1.04838	0.0738972	0.274092	34565	472	34093	422	FALSE	FALSE
rs757209_A	805	Fracture of vertebral column without mention of spinal cord injury	injuries & poisonings	0.186441	0.52259	0.975878	0.0381915	0.40714	51863	1490	50373	495	FALSE	FALSE
rs1250590_A	368	Visual disturbances	sense organs	0.793211	0.522592	0.980399	0.0309621	0.475579	59067	2191	56876	999	FALSE	FALSE
rs12593201_A	384.4	Perforation of tympanic membrane	sense organs	0.487587	0.522596	1.0565	0.0859663	0.267374	54708	341	54367	12	FALSE	FALSE
rs6483215_A	519.1	Tracheostomy complications	respiratory	0.816441	0.522596	1.09057	0.135612	0.235771	56292	145	56147	71	FALSE	FALSE
rs62405452_A	263	Other nutritional deficiency	endocrine/metabolic	0.498243	0.522598	0.940138	0.0965496	0.108429	43941	595	43346	7	FALSE	FALSE
rs62405453_A	263	Other nutritional deficiency	endocrine/metabolic	0.498243	0.522598	0.940138	0.0965496	0.108429	43941	595	43346	7	FALSE	FALSE
rs62405454_C	263	Other nutritional deficiency	endocrine/metabolic	0.498243	0.522598	0.940138	0.0965496	0.108429	43941	595	43346	7	FALSE	FALSE
rs4513637_G	599.1	Urinary obstruction	genitourinary	0.0287112	0.5226	1.07214	0.108952	0.176238	44820	281	44539	424	FALSE	FALSE
rs757209_A	619.5	Noninflammatory disorders of vulva and perineum	genitourinary	0.722638	0.522602	0.933364	0.107862	0.405843	30927	182	30745	291	FALSE	FALSE
rs5210_A	958.1	Postoperative shock	injuries & poisonings	0.274894	0.522606	1.09543	0.142572	0.376684	61910	103	61807	27	FALSE	FALSE
rs3802113_G	255.12	Hyperaldosteronism	endocrine/metabolic	0.487249	0.522608	0.840655	0.271493	0.165204	53564	55	53509	53	FALSE	FALSE
rs7632381_C	112.3	Candidiasis of skin and nails	infectious diseases	0.38677	0.522613	0.943218	0.0914376	0.436548	53812	247	53565	8	FALSE	FALSE
rs62405452_A	743.11	Osteoporosis NOS	musculoskeletal	0.164715	0.522623	1.02762	0.0426195	0.107497	55411	3519	51892	10	FALSE	FALSE
rs62405453_A	743.11	Osteoporosis NOS	musculoskeletal	0.164715	0.522623	1.02762	0.0426195	0.107497	55411	3519	51892	10	FALSE	FALSE
rs62405454_C	743.11	Osteoporosis NOS	musculoskeletal	0.164715	0.522623	1.02762	0.0426195	0.107497	55411	3519	51892	10	FALSE	FALSE
rs9489217_C	736.4	Genu valgum or varum (acquired)	musculoskeletal	0.975502	0.522626	0.876122	0.206865	0.449682	54384	48	54336	18	FALSE	FALSE
rs28578604_T	379.3	Aphakia and other disorders of lens	sense organs	0.807889	0.522629	1.11982	0.177026	0.220107	54201	88	54113	70	FALSE	FALSE
rs34351_C	250.22	Type 2 diabetes with renal manifestations	endocrine/metabolic	0.583117	0.522631	0.976394	0.0373682	0.331954	45806	1901	43905	62	FALSE	FALSE
rs3213571_C	433	Cerebrovascular disease	circulatory system	0.743161	0.522634	1.02333	0.0360795	0.0834714	58559	6232	52327	125	FALSE	FALSE
rs3733227_C	289.9	Abnormality of red blood cells	hematopoietic	0.220975	0.522635	1.07587	0.114388	0.335809	45788	169	45619	2	FALSE	FALSE
rs2941257_T	212	Benign neoplasm of respiratory and intrathoracic organs	neoplasms	0.92503	0.522642	1.07266	0.109713	0.261072	62837	208	62629	268	FALSE	FALSE
rs34351_C	260.7	Polyphagia	endocrine/metabolic	0.299564	0.522652	0.803014	0.343182	0.330001	43312	21	43291	63	FALSE	FALSE
rs4812816_A	41.21	Rheumatic fever / chorea	infectious diseases	0.629211	0.522657	1.20243	0.288371	0.216717	51408	33	51375	42	FALSE	FALSE
rs62432360_C	70	Viral hepatitis	infectious diseases	0.833756	0.522662	0.969376	0.0486552	0.177866	50465	1527	48938	700	FALSE	FALSE
rs72650616_A	282	Hereditary hemolytic anemias	hematopoietic	0.153329	0.522668	1.10451	0.1555	0.106868	40129	193	39936	61	FALSE	FALSE
rs12302189_A	352.2	Facial nerve disorders [CN7]	neurological	0.902363	0.522672	0.881559	0.197212	0.055264	54303	279	54024	101	FALSE	FALSE
rs6103716_C	440	Atherosclerosis	circulatory system	0.618705	0.522676	1.02203	0.0340892	0.314741	53274	2270	51004	73	FALSE	FALSE
rs56149656_G	743.4	Stress fracture	musculoskeletal	0.0245629	0.52268	0.878066	0.203426	0.106071	51965	141	51824	77	FALSE	FALSE
rs777355_A	286.2	Encounter for long-term (current) use of anticoagulants	hematopoietic	0.0665598	0.522685	0.986039	0.0219955	0.481222	52403	4929	47474	265	FALSE	FALSE
rs76177300_A	389.5	Disorders of acoustic nerve	sense organs	0.970248	0.522694	0.632485	0.716677	0.0458977	54055	38	54017	766	FALSE	FALSE
rs3087948_T	164	Cancer of intrathoracic organs	neoplasms	0.855312	0.522695	0.89701	0.170039	0.18852	60036	122	59914	75	FALSE	FALSE
rs12493_T	191.1	Cancer of brain and nervous system	neoplasms	0.862165	0.522704	1.04467	0.0683755	0.186488	61500	704	60796	77	FALSE	FALSE
rs28582094_G	804	Fracture of hand or wrist	injuries & poisonings	0.678303	0.522707	1.03495	0.0537501	0.267317	51682	891	50791	40	FALSE	FALSE
rs117252445_A	425.12	Other hypertrophic cardiomyopathy	circulatory system	0.850828	0.52271	0.839512	0.273689	0.0557823	56846	149	56697	106	FALSE	FALSE
rs4433533_G	344	Other paralytic syndromes	neurological	0.643705	0.522711	0.95538	0.071415	0.214233	47740	605	47135	12	FALSE	FALSE
rs12493_T	963.1	Antineoplastic and immunosuppressive drugs causing adverse effects	injuries & poisonings	0.877569	0.522713	0.964732	0.0561738	0.185973	47445	1106	46339	61	FALSE	FALSE
rs7693_T	960.2	Allergy/adverse effect of penicillin	injuries & poisonings	0.057933	0.522718	0.975383	0.038996	0.364119	47847	1491	46356	46	FALSE	FALSE
rs12531914_A	334.2	Anterior horn cell disease	neurological	0.84608	0.522725	1.10537	0.156746	0.26902	47147	99	47048	100	FALSE	FALSE
rs11263762_A	212	Benign neoplasm of respiratory and intrathoracic organs	neoplasms	0.740675	0.522728	0.938057	0.100047	0.410007	63005	209	62796	97	FALSE	FALSE
rs2523507_G	504	Other alveolar and parietoalveolar pneumonopathy	respiratory	0.934028	0.52273	0.95552	0.0711892	0.260547	43662	524	43138	6	FALSE	FALSE
rs10771372_T	690	Erythematosquamous dermatosis	dermatologic	0.651122	0.522737	1.04234	0.0648828	0.19131	53186	764	52422	431	FALSE	FALSE
rs7405696_C	785	Abdominal pain	symptoms	0.538882	0.522739	1.00864	0.0134526	0.408066	54621	16709	37912	457	FALSE	FALSE
rs8121252_T	79.9	Viremia, NOS	infectious diseases	0.159541	0.522743	1.07325	0.110609	0.342166	49609	183	49426	177	FALSE	FALSE
rs1799884_T	117.1	Histoplasmosis	infectious diseases	0.257359	0.522751	1.08628	0.129493	0.178332	53765	194	53571	1	FALSE	FALSE
rs76177300_A	710.1	Osteomyelitis	musculoskeletal	0.980719	0.522755	1.06454	0.0978594	0.0457804	52304	1124	51180	754	FALSE	FALSE
rs34351_C	733.2	Cyst of bone	musculoskeletal	0.641556	0.522757	1.11943	0.176533	0.330817	49683	71	49612	76	FALSE	FALSE
rs12453443_G	588.2	Secondary hyperparathyroidism (of renal origin)	genitourinary	0.308722	0.522762	1.04431	0.0678446	0.402528	45921	454	45467	546	FALSE	FALSE
rs72648855_T	613.1	Inflammatory disease of breast	genitourinary	0.0118361	0.522766	1.09962	0.148593	0.10704	59641	231	59410	24	FALSE	FALSE
rs72650615_C	613.1	Inflammatory disease of breast	genitourinary	0.0118361	0.522766	1.09962	0.148593	0.10704	59641	231	59410	24	FALSE	FALSE
rs11989843_G	184.2	Cancer of other female genital organs (excluding uterus and ovary)	neoplasms	0.773216	0.522766	1.08313	0.124953	0.195491	29344	196	29148	251	FALSE	FALSE
rs4812816_A	259	Other endocrine disorders	endocrine/metabolic	0.058223	0.522767	1.04989	0.0761838	0.217513	54022	500	53522	45	FALSE	FALSE
rs6438788_G	315.1	Learning disorder	mental disorders	0.217809	0.522774	0.898061	0.168239	0.462041	57984	73	57911	67	FALSE	FALSE
rs11085259_T	499	Cystic fibrosis	respiratory	0.454716	0.522775	1.07897	0.118938	0.180148	63151	232	62919	181	FALSE	FALSE
rs72979712_T	994	Sepsis and SIRS	injuries & poisonings	0.557973	0.522775	1.03247	0.0499966	0.0521669	61217	4335	56882	62	FALSE	FALSE
rs2074090_G	535.8	Other specified gastritis	digestive	0.373318	0.522775	0.955319	0.0715251	0.352051	53782	439	53343	298	FALSE	FALSE
rs13282002_C	610	Benign mammary dysplasias	genitourinary	0.283902	0.522776	1.03478	0.0535006	0.157314	29387	1381	28006	206	FALSE	FALSE
rs11075255_A	275.53	Disorders of phosphorus metabolism	endocrine/metabolic	0.735589	0.522779	1.03206	0.0493856	0.402947	56098	860	55238	285	FALSE	FALSE
rs10860209_A	296.2	Depression	mental disorders	0.077022	0.52278	1.01438	0.0223409	0.152277	46389	10380	36009	284	FALSE	FALSE
rs13136239_A	530.9	Heartburn	digestive	0.753122	0.522784	1.04702	0.0718962	0.332345	37252	439	36813	440	FALSE	FALSE
rs16860758_G	588.2	Secondary hyperparathyroidism (of renal origin)	genitourinary	0.202479	0.522785	1.05573	0.0848614	0.184961	45942	455	45487	525	FALSE	FALSE
rs11075256_G	353	Nerve root and plexus disorders	neurological	0.508851	0.522797	1.05286	0.0806027	0.295849	54401	365	54036	84	FALSE	FALSE
rs1250590_A	755.61	Congenital hip dysplasia and deformity	congenital anomalies	0.876677	0.522797	1.06655	0.100818	0.475385	60187	207	59980	1011	FALSE	FALSE
rs2074090_G	580	Nephritis; nephrosis; renal sclerosis	genitourinary	0.433359	0.522798	1.02835	0.0437519	0.352438	46909	1171	45738	260	FALSE	FALSE
rs4887810_A	270.35	Macroglobulinemia	endocrine/metabolic	0.506421	0.522801	0.809015	0.331655	0.325947	58758	23	58735	312	FALSE	FALSE
rs35533056_A	569	Other disorders of intestine	digestive	0.840991	0.522802	1.01713	0.0265822	0.385655	54375	3175	51200	294	FALSE	FALSE
rs6128461_T	291.4	Specific nonpsychotic mental disorders due to brain damage	mental disorders	0.401904	0.522803	0.949215	0.0815605	0.379206	49804	327	49477	51	FALSE	FALSE
rs2908289_A	79	Viral infection	infectious diseases	0.101089	0.522803	1.02722	0.0420201	0.177913	51615	2040	49575	15	FALSE	FALSE
rs6899343_T	473.4	Voice disturbance	respiratory	0.471344	0.522806	1.02719	0.0419758	0.246369	43451	1583	41868	345	FALSE	FALSE
rs56149656_G	916	Contusion	injuries & poisonings	0.206367	0.522812	1.0395	0.0606302	0.106328	59434	1440	57994	84	FALSE	FALSE
rs6899342_G	571.6	Primary biliary cirrhosis	digestive	0.970993	0.522816	0.932788	0.108884	0.247566	46844	240	46604	76	FALSE	FALSE
rs2971670_T	368.2	Diplopia and disorders of binocular vision	sense organs	0.433141	0.522818	1.04978	0.0760186	0.178552	58333	580	57753	51	FALSE	FALSE
rs72727388_C	291	Other specified nonpsychotic and/or transient mental disorders	mental disorders	0.808873	0.522822	0.978576	0.033891	0.272259	51328	2375	48953	638	FALSE	FALSE
rs11564710_A	974	Poisoning by water, mineral, and uric acid metabolism drugs	injuries & poisonings	0.272876	0.522824	0.896327	0.171284	0.416577	46378	72	46306	103	FALSE	FALSE
rs56149656_G	614.33	Pelvic inflammatory disease, NOS	genitourinary	0.407821	0.522826	1.20902	0.297051	0.107738	31108	52	31056	36	FALSE	FALSE
rs6485473_G	426.91	Cardiac pacemaker in situ	circulatory system	0.385276	0.522828	0.976458	0.0372834	0.316156	39392	1947	37445	44	FALSE	FALSE
rs78028320_A	411.41	Aneurysm and dissection of heart	circulatory system	0.320092	0.522832	0.889316	0.183576	0.187803	46200	104	46096	265	FALSE	FALSE
rs12453443_G	281.13	Folate-deficiency anemia	hematopoietic	0.147954	0.522848	0.879884	0.200271	0.403706	39613	53	39560	457	FALSE	FALSE
rs10734253_G	323.2	Acute (transverse) myelitis	neurological	0.254859	0.522854	1.15625	0.227222	0.438196	61938	39	61899	129	FALSE	FALSE
rs12593201_A	961	Poisoning by other anti-infectives	injuries & poisonings	0.559457	0.522855	1.08673	0.130175	0.267604	46537	147	46390	11	FALSE	FALSE
rs4400674_A	614	Inflammatory diseases of female pelvic organs	genitourinary	0.0587713	0.522857	1.02597	0.0401198	0.386283	32471	1380	31091	0	FALSE	FALSE
rs117252445_A	602	Other disorders of prostate	genitourinary	0.295201	0.522858	0.77884	0.391189	0.0550966	20700	79	20621	37	FALSE	FALSE
rs144155527_T	317.1	Alcoholism	mental disorders	0.299257	0.522861	1.09873	0.147356	0.0178608	48542	1265	47277	132	FALSE	FALSE
rs6483215_A	347	Cataplexy and narcolepsy	neurological	0.72407	0.522861	1.12058	0.178174	0.235368	47175	83	47092	59	FALSE	FALSE
rs1250542_A	750.22	Congenital anomaly of gallbladder, bile ducts, liver, pancreas	congenital anomalies	0.965574	0.522868	1.0885	0.132725	0.373531	59212	119	59093	169	FALSE	FALSE
rs4513637_G	170	Cancer of bone and connective tissue	neoplasms	0.110403	0.522872	1.04056	0.0622219	0.176205	62064	881	61183	620	FALSE	FALSE
rs7405696_C	315.2	Speech and language disorder	mental disorders	0.388426	0.522874	0.960924	0.062387	0.408601	58108	608	57500	503	FALSE	FALSE
rs16969990_T	362.22	Macular degeneration, wet	sense organs	0.826311	0.522875	0.835083	0.282076	0.0690563	56577	120	56457	38	FALSE	FALSE
rs10771372_T	275	Disorders of mineral metabolism	endocrine/metabolic	0.139824	0.522876	0.981656	0.0289778	0.191423	59285	4221	55064	487	FALSE	FALSE
rs2908289_A	647.3	Major puerperal infection	pregnancy complications	0.791974	0.522879	1.18558	0.266438	0.178379	34623	43	34580	11	FALSE	FALSE
rs6438788_G	740.3	Osteoarthrosis involving more than one site, but not specified as generalized	musculoskeletal	0.229496	0.522882	0.925649	0.120925	0.461671	47705	141	47564	60	FALSE	FALSE
rs10039427_A	724.8	Other symptoms referable to back	musculoskeletal	0.948196	0.522884	0.924617	0.122671	0.184757	49335	237	49098	196	FALSE	FALSE
rs10039427_A	442.1	Aortic aneurysm	circulatory system	0.941529	0.522887	0.966367	0.0535477	0.18607	52147	1264	50883	204	FALSE	FALSE
rs6899343_T	535.2	Atrophic gastritis	digestive	0.968653	0.522892	0.954368	0.0731049	0.247544	53738	531	53207	438	FALSE	FALSE
rs3802113_G	967	Adverse effects of sedatives or other central nervous system depressants and anesthetics	injuries & poisonings	0.384862	0.522901	0.905213	0.155875	0.165108	46512	162	46350	50	FALSE	FALSE
rs6790843_A	733.2	Cyst of bone	musculoskeletal	0.410578	0.522905	1.11636	0.172289	0.372495	49708	71	49637	50	FALSE	FALSE
rs4660895_T	368	Visual disturbances	sense organs	0.305654	0.522907	0.97869	0.0337158	0.295343	59993	2224	57769	34	FALSE	FALSE
rs730497_A	962	Poisoning by hormones and synthetic substitutes	injuries & poisonings	0.541361	0.522908	1.07975	0.120106	0.178187	46600	227	46373	28	FALSE	FALSE
rs11776904_C	580	Nephritis; nephrosis; renal sclerosis	genitourinary	0.761302	0.522914	0.963202	0.0586864	0.157499	46413	1148	45265	786	FALSE	FALSE
rs6899343_T	580.32	Nephritis and nephropathy with pathological lesion	genitourinary	0.991641	0.522919	0.940857	0.0954269	0.2473	45934	312	45622	380	FALSE	FALSE
rs4660895_T	755.1	Congenital deformities of feet	congenital anomalies	0.279601	0.522921	1.08235	0.123877	0.295191	61069	152	60917	33	FALSE	FALSE
rs4887810_A	70.1	Viral hepatitis A	infectious diseases	0.197729	0.522923	0.822043	0.306745	0.326767	49367	26	49341	260	FALSE	FALSE
rs2380949_G	366.1	Nonsenile Cataract	sense organs	0.208619	0.522933	1.27259	0.377332	0.0957516	55691	33	55658	56	FALSE	FALSE
rs11075255_A	379	Other disorders of eye	sense organs	0.900663	0.522933	1.01986	0.030779	0.402919	56257	2345	53912	287	FALSE	FALSE
rs4660895_T	713	Arthropathy associated with other disorders classified elsewhere	musculoskeletal	0.14716	0.522935	0.933828	0.10717	0.29491	52065	217	51848	28	FALSE	FALSE
rs777355_A	870.5	Open wound of lip and mouth	injuries & poisonings	0.430717	0.522939	0.897408	0.169444	0.481149	55461	71	55390	290	FALSE	FALSE
rs2285676_G	750.13	Congenital anomalies of mouth/tongue	congenital anomalies	0.370204	0.522941	0.90122	0.162809	0.376892	59314	84	59230	25	FALSE	FALSE
rs2074090_G	327	Sleep disorders	neurological	0.257299	0.522942	1.01221	0.018993	0.353246	53290	7140	46150	289	FALSE	FALSE
rs12493_T	671	Venous/cerebrovascular complications embolism in pregnancy and the puerperium	pregnancy complications	0.745633	0.522943	1.12345	0.182215	0.187701	35069	95	34974	48	FALSE	FALSE
rs28582094_G	526	Diseases of the jaws	digestive	0.44515	0.522948	1.03743	0.0575168	0.266995	58355	774	57581	43	FALSE	FALSE
rs4400674_A	286	Coagulation defects	hematopoietic	0.732577	0.522951	1.01647	0.0255741	0.385269	51172	3472	47700	1	FALSE	FALSE
rs28578604_T	855	Complication of nervous system device, implant, and graft	injuries & poisonings	0.539767	0.522951	0.948223	0.0832275	0.219109	54190	437	53753	68	FALSE	FALSE
rs4984980_A	366.2	Senile cataract	sense organs	0.786054	0.522952	0.981421	0.0293582	0.188893	59682	4561	55121	653	FALSE	FALSE
rs10937714_C	276.1	Electrolyte imbalance	endocrine/metabolic	0.309649	0.522952	1.01227	0.0190876	0.212602	51086	10997	40089	561	FALSE	FALSE
rs867635_T	800.2	Fracture of unspecified part of femur	injuries & poisonings	0.419338	0.522952	1.08055	0.121274	0.079124	51255	446	50809	18	FALSE	FALSE
rs78028320_A	481	Influenza	respiratory	0.14673	0.522958	0.956759	0.0691988	0.187195	47747	727	47020	263	FALSE	FALSE
rs10842991_T	560.3	Peritoneal or intestinal adhesions	digestive	0.584994	0.522958	0.913016	0.142459	0.190052	40552	169	40383	388	FALSE	FALSE
rs11263762_A	496.21	Obstructive chronic bronchitis	respiratory	0.46294	0.522959	0.972811	0.0431527	0.410264	49133	1171	47962	72	FALSE	FALSE
rs11776904_C	264.2	Failure to thrive (childhood)	endocrine/metabolic	0.303191	0.522964	0.95199	0.0770232	0.158085	43543	885	42658	759	FALSE	FALSE
rs12453443_G	363	Chorioretinal inflammations, scars, and other disorders of choroid	sense organs	0.0536869	0.522973	0.938272	0.0997476	0.404173	56534	214	56320	671	FALSE	FALSE
rs6438788_G	691.3	Congenital pigmentary anomalies of skin	dermatologic	0.110625	0.522974	1.17376	0.25082	0.46283	52798	32	52766	64	FALSE	FALSE
rs7531911_G	732.7	Osteochondritis dissecans	musculoskeletal	0.0087914	0.522975	0.879478	0.201055	0.29431	49718	63	49655	30	FALSE	FALSE
rs112412537_A	585.34	Chronic Kidney Disease, Stage IV	genitourinary	0.780678	0.52298	1.06418	0.0973788	0.0392192	46801	1406	45395	628	FALSE	FALSE
rs777355_A	536.3	Gastroparesis	digestive	0.448293	0.522985	0.959765	0.0642916	0.481206	53846	491	53355	279	FALSE	FALSE
rs62432360_C	348.7	Coma	neurological	0.892648	0.522988	0.920774	0.129224	0.178099	46724	218	46506	668	FALSE	FALSE
rs8070737_T	755	Congenital anomalies of limbs	congenital anomalies	0.549667	0.522995	1.05715	0.0870062	0.181678	61375	449	60926	24	FALSE	FALSE
rs76369685_A	221	Benign neoplasm of other female genital organs	neoplasms	0.526322	0.522998	0.721527	0.510992	0.0568372	27438	51	27387	169	FALSE	FALSE
rs2908296_T	601.3	Orchitis and epididymitis	genitourinary	0.796852	0.523005	0.905394	0.1556	0.153587	20809	173	20636	23	FALSE	FALSE
rs62405452_A	187.2	Malignant neoplasm of testis	neoplasms	0.103244	0.523011	0.868835	0.220134	0.110054	25592	117	25475	6	FALSE	FALSE
rs62405453_A	187.2	Malignant neoplasm of testis	neoplasms	0.103244	0.523011	0.868835	0.220134	0.110054	25592	117	25475	6	FALSE	FALSE
rs62405454_C	187.2	Malignant neoplasm of testis	neoplasms	0.103244	0.523011	0.868835	0.220134	0.110054	25592	117	25475	6	FALSE	FALSE
rs6867984_A	187.2	Malignant neoplasm of testis	neoplasms	0.103244	0.523011	0.868835	0.220134	0.110054	25592	117	25475	6	FALSE	FALSE
rs1250542_A	654.2	Rhesus isoimmunization in pregnancy	pregnancy complications	0.708985	0.523026	0.896606	0.170879	0.374808	33908	76	33832	89	FALSE	FALSE
rs6438788_G	795.82	Elevated cancer antigen 125 [CA 125]	symptoms	0.358937	0.523026	0.90435	0.157415	0.462581	61827	82	61745	72	FALSE	FALSE
rs7163757_T	149.5	Hx of malignant neoplasm of oral cavity and pharynx	neoplasms	0.969041	0.523027	0.960887	0.0624689	0.422662	61761	532	61229	37	FALSE	FALSE
rs11075255_A	592.1	Cystitis	genitourinary	0.755035	0.523032	1.02692	0.0415965	0.402019	46897	1250	45647	258	FALSE	FALSE
rs11263762_A	942	Infusion and transfusion reaction	injuries & poisonings	0.491035	0.523033	0.903743	0.15847	0.410662	48764	84	48680	78	FALSE	FALSE
rs777355_A	292.1	Aphasia/speech disturbance	mental disorders	0.140761	0.523036	1.02482	0.038381	0.481003	50665	1410	49255	287	FALSE	FALSE
rs6790843_A	286.13	Congenital factor VIII disorder	hematopoietic	0.266009	0.523039	0.895149	0.173431	0.374715	47727	74	47653	51	FALSE	FALSE
rs6817471_C	296.1	Bipolar	mental disorders	0.283919	0.523042	1.02235	0.0346147	0.336408	38165	1975	36190	28	FALSE	FALSE
rs144155527_T	353.1	Nerve plexus lesions	neurological	0.233252	0.523054	1.30312	0.414572	0.0178327	54114	132	53982	141	FALSE	FALSE
rs4812816_A	531.3	Duodenal ulcer	digestive	0.0187439	0.523056	0.931598	0.110945	0.217788	59854	255	59599	48	FALSE	FALSE
rs8074454_C	728.2	Laxity of ligament or hypermobility syndrome	musculoskeletal	0.252182	0.52306	0.920709	0.129356	0.331707	47037	142	46895	12	FALSE	FALSE
rs11085259_T	634	Miscarriage; stillbirth	pregnancy complications	0.671284	0.523061	1.05646	0.0859953	0.180317	33039	468	32571	96	FALSE	FALSE
rs6749367_T	524	Dentofacial anomalies, including malocclusion	digestive	0.579957	0.523068	1.05679	0.086492	0.252958	57565	348	57217	423	FALSE	FALSE
rs2380950_G	458.9	Hypotension NOS	circulatory system	0.401415	0.523073	1.0245	0.0379045	0.095566	54894	4464	50430	27	FALSE	FALSE
rs78028320_A	275.6	Hypercalcemia	endocrine/metabolic	0.714219	0.523076	1.03817	0.0586519	0.187318	56188	962	55226	305	FALSE	FALSE
rs2564929_T	250.11	Type 1 diabetes with ketoacidosis	endocrine/metabolic	0.418341	0.52308	0.943167	0.0916243	0.328314	44229	278	43951	12	FALSE	FALSE
rs2924447_A	526.9	Jaw disease NOS	digestive	0.459131	0.523089	0.863866	0.229157	0.141195	57169	87	57082	562	FALSE	FALSE
rs11989843_G	41.1	Staphylococcus infections	infectious diseases	0.735792	0.523089	1.02415	0.0373619	0.195528	53371	2346	51025	433	FALSE	FALSE
rs6128461_T	520.2	Disturbances in tooth eruption	digestive	0.109483	0.523099	0.947264	0.0848419	0.379251	57872	303	57569	54	FALSE	FALSE
rs4660895_T	530	Diseases of esophagus	digestive	0.00838449	0.523105	0.990429	0.0150604	0.294554	52863	15656	37207	31	FALSE	FALSE
rs11708903_G	695.3	Rosacea	dermatologic	0.304786	0.523113	1.03247	0.0500345	0.455731	53582	824	52758	73	FALSE	FALSE
rs8121252_T	364.2	Corneal edema	sense organs	0.0423287	0.523121	0.892768	0.177637	0.341766	56840	74	56766	199	FALSE	FALSE
rs2908289_A	747.1	Cardiac congenital anomalies	congenital anomalies	0.5793	0.523124	0.977578	0.035515	0.179145	61157	2907	58250	19	FALSE	FALSE
rs10860209_A	565	Anal and rectal conditions	digestive	0.337408	0.523131	0.971223	0.0457293	0.151878	53148	1970	51178	310	FALSE	FALSE
rs10993460_C	259.2	Carcinoid syndrome	endocrine/metabolic	0.894761	0.523131	0.826371	0.298674	0.0883873	53605	81	53524	37	FALSE	FALSE
rs11042984_C	757	Congenital anomalies of the integument	congenital anomalies	0.825773	0.52314	1.15768	0.229308	0.413194	60376	39	60337	273	FALSE	FALSE
rs6889788_A	191.1	Cancer of brain and nervous system	neoplasms	0.864833	0.523142	1.04463	0.0683763	0.186497	61505	704	60801	72	FALSE	FALSE
rs4930046_A	741.1	Ankylosis of joint	musculoskeletal	0.204869	0.523142	0.891883	0.179199	0.481703	51348	63	51285	587	FALSE	FALSE
rs11075256_G	735.2	Acquired toe deformities	musculoskeletal	0.126832	0.523144	0.966894	0.0527274	0.295877	55175	905	54270	87	FALSE	FALSE
rs4433533_G	782	Symptoms involving skin and other integumentary tissue	symptoms	0.391337	0.523145	0.931508	0.11112	0.215016	51445	251	51194	15	FALSE	FALSE
rs4237150_C	366	Cataract	sense organs	0.787957	0.523147	1.01371	0.0213296	0.411343	61106	5526	55580	147	FALSE	FALSE
rs2133705_C	429.1	Heart transplant/surgery	circulatory system	0.481767	0.523148	1.03508	0.0539952	0.489285	49557	708	48849	828	FALSE	FALSE
rs2894536_C	529.6	Glossodynia	digestive	0.289746	0.52315	1.18678	0.268204	0.159167	58222	47	58175	421	FALSE	FALSE
rs79896666_C	585.32	End stage renal disease	genitourinary	0.299988	0.523151	1.05168	0.0789249	0.0571118	47372	1491	45881	106	FALSE	FALSE
rs78551082_T	585.32	End stage renal disease	genitourinary	0.299988	0.523151	1.05168	0.0789249	0.0571118	47372	1491	45881	106	FALSE	FALSE
rs74628648_T	585.32	End stage renal disease	genitourinary	0.299988	0.523151	1.05168	0.0789249	0.0571118	47372	1491	45881	106	FALSE	FALSE
rs12302189_A	459.1	Hemorrhage NOS	circulatory system	0.785867	0.523161	0.874756	0.209577	0.0552372	50609	249	50360	98	FALSE	FALSE
rs55754152_A	504	Other alveolar and parietoalveolar pneumonopathy	respiratory	0.973567	0.523166	0.910375	0.147068	0.0512157	43639	524	43115	31	FALSE	FALSE
rs10814915_T	726	Peripheral enthesopathies and allied syndromes	musculoskeletal	0.762012	0.523166	0.987416	0.0198341	0.425303	53021	6192	46829	96	FALSE	FALSE
rs11626787_G	381	Otitis media and Eustachian tube disorders	sense organs	0.771082	0.523174	0.983817	0.0255547	0.346874	57923	3678	54245	153	FALSE	FALSE
rs79896666_C	695.22	Pemphigus and pemphigoid	dermatologic	0.42054	0.52318	0.687188	0.587589	0.056139	52753	39	52714	122	FALSE	FALSE
rs78551082_T	695.22	Pemphigus and pemphigoid	dermatologic	0.42054	0.52318	0.687188	0.587589	0.056139	52753	39	52714	122	FALSE	FALSE
rs74628648_T	695.22	Pemphigus and pemphigoid	dermatologic	0.42054	0.52318	0.687188	0.587589	0.056139	52753	39	52714	122	FALSE	FALSE
rs11263762_A	626.13	Irregular menstrual cycle	genitourinary	0.975743	0.52318	0.969795	0.0480398	0.407943	24789	954	23835	41	FALSE	FALSE
rs5210_A	427.2	Atrial fibrillation and flutter	circulatory system	0.15837	0.523187	1.01418	0.0220529	0.376102	44141	6671	37470	20	FALSE	FALSE
rs11989843_G	513.8	Disorders of diaphragm	respiratory	0.731245	0.523202	1.07336	0.110889	0.195653	57970	248	57722	466	FALSE	FALSE
rs497273_C	300.4	Dysthymic disorder	mental disorders	0.251273	0.523206	1.02989	0.0461403	0.34561	37130	1073	36057	175	FALSE	FALSE
rs6749367_T	755.3	Congenital anomaly of fingers/toes	congenital anomalies	0.679783	0.523208	1.18373	0.264199	0.253075	60561	36	60525	443	FALSE	FALSE
rs10039427_A	255.3	Adrenogenital disorders	endocrine/metabolic	0.893948	0.523209	1.18778	0.269556	0.185256	53391	43	53348	225	FALSE	FALSE
rs6867984_A	263	Other nutritional deficiency	endocrine/metabolic	0.495236	0.52321	0.940224	0.0965488	0.108421	43940	595	43345	8	FALSE	FALSE
rs867635_T	523.31	Acute periodontitis	digestive	0.903302	0.523213	1.12577	0.185563	0.0791473	57772	175	57597	24	FALSE	FALSE
rs11085259_T	656.2	Respiratory conditions of fetus and newborn	pregnancy complications	0.497564	0.523215	1.05557	0.084716	0.180101	62143	586	61557	174	FALSE	FALSE
rs11650000_A	740.11	Osteoarthrosis, localized, primary	musculoskeletal	0.347081	0.523215	1.01378	0.0214456	0.454289	53095	5630	47465	177	FALSE	FALSE
rs35533056_A	520	Disorders of tooth development	digestive	0.624392	0.523216	1.05238	0.0799663	0.38471	57659	331	57328	302	FALSE	FALSE
rs4558932_C	257.1	Testicular hypofunction	endocrine/metabolic	0.120949	0.523219	0.962334	0.0601405	0.210389	24217	902	23315	241	FALSE	FALSE
rs3802113_G	601.11	Acute prostatitis	genitourinary	0.1626	0.52322	0.890305	0.182007	0.1669	20746	118	20628	31	FALSE	FALSE
rs28582094_G	196	Radiotherapy	neoplasms	0.437198	0.523224	0.977328	0.0359238	0.267535	47162	2127	45035	33	FALSE	FALSE
rs4930046_A	259.4	Precocious sexual development and puberty NEC	endocrine/metabolic	0.0361241	0.52323	1.08706	0.130772	0.481154	53089	118	52971	608	FALSE	FALSE
rs8074454_C	618.1	Prolapse of vaginal walls	genitourinary	0.590263	0.523235	0.964801	0.0561328	0.331322	34717	756	33961	13	FALSE	FALSE
rs4558932_C	199.4	Neurofibromatosis	neoplasms	0.147018	0.523237	1.12962	0.190929	0.21195	44711	78	44633	444	FALSE	FALSE
rs11989843_G	425.12	Other hypertrophic cardiomyopathy	circulatory system	0.797455	0.523242	0.907551	0.151962	0.19473	56527	148	56379	439	FALSE	FALSE
rs1848067_T	276.4	Acid-base balance disorder	endocrine/metabolic	0.769568	0.52325	1.01633	0.025375	0.362984	44170	3712	40458	41	FALSE	FALSE
rs10734253_G	618.6	Vaginal enterocele, congenital or acquired	genitourinary	0.306192	0.523256	0.933338	0.108074	0.439233	34081	177	33904	70	FALSE	FALSE
rs6026592_A	368.2	Diplopia and disorders of binocular vision	sense organs	0.509838	0.523259	0.961653	0.0612556	0.380077	58233	580	57653	154	FALSE	FALSE
rs1250109_C	686.2	Impetigo	dermatologic	0.603811	0.523259	0.893208	0.176923	0.172574	51824	121	51703	17	FALSE	FALSE
rs72648855_T	605	Erectile dysfunction [ED]	genitourinary	0.434504	0.523261	0.964749	0.0562217	0.108828	21433	1883	19550	9	FALSE	FALSE
rs72650615_C	605	Erectile dysfunction [ED]	genitourinary	0.434504	0.523261	0.964749	0.0562217	0.108828	21433	1883	19550	9	FALSE	FALSE
rs10766395_C	573.5	Jaundice (not of newborn)	digestive	0.0914769	0.523263	1.03558	0.0547677	0.38157	46994	715	46279	426	FALSE	FALSE
rs76369685_A	530.2	Esophageal bleeding (varices/hemorrhage)	digestive	0.53784	0.523271	0.938046	0.100197	0.0584958	37960	981	36979	269	FALSE	FALSE
rs1510148_T	740.2	Osteoarthrosis, generalized	musculoskeletal	0.539863	0.523271	1.02411	0.0373302	0.262468	49488	2080	47408	237	FALSE	FALSE
rs2285676_G	117.1	Histoplasmosis	infectious diseases	0.00920996	0.523276	1.06891	0.104407	0.377072	53743	194	53549	23	FALSE	FALSE
rs11776904_C	264.9	Lack of normal physiological development, unspecified	endocrine/metabolic	0.337788	0.523278	0.9528	0.0757486	0.158148	43456	798	42658	761	FALSE	FALSE
rs6485473_G	296.22	Major depressive disorder	mental disorders	0.0607254	0.523278	1.01353	0.0210562	0.315068	42467	6293	36174	52	FALSE	FALSE
rs2941257_T	190	Cancer of eye	neoplasms	0.89395	0.523279	0.902816	0.16017	0.261297	60726	106	60620	265	FALSE	FALSE
rs2941257_T	389	Hearing loss	sense organs	0.860801	0.523279	0.984862	0.0238979	0.26061	59564	5047	54517	257	FALSE	FALSE
rs6483215_A	261	Vitamin deficiency	endocrine/metabolic	0.56739	0.52329	1.01401	0.0217993	0.23586	50248	6947	43301	68	FALSE	FALSE
rs28582094_G	972.1	Cardiac rhythm regulators causing adverse effects in therapeutic use	injuries & poisonings	0.497889	0.523293	1.23725	0.333546	0.267456	46389	21	46368	36	FALSE	FALSE
rs580240_T	535.8	Other specified gastritis	digestive	0.0504602	0.523298	1.0443	0.0679138	0.486449	54057	442	53615	5	FALSE	FALSE
rs11708903_G	601.11	Acute prostatitis	genitourinary	0.666889	0.523303	0.918772	0.132731	0.454311	20749	119	20630	27	FALSE	FALSE
rs2908296_T	368.91	Psychophysical visual disturbances	sense organs	0.0242637	0.523304	0.878127	0.203622	0.153895	57848	102	57746	56	FALSE	FALSE
rs2971670_T	187.2	Malignant neoplasm of testis	neoplasms	0.161911	0.523308	1.11211	0.16648	0.179503	25579	117	25462	18	FALSE	FALSE
rs11989843_G	741.4	Joint effusions	musculoskeletal	0.69866	0.523313	0.968403	0.0503041	0.19415	52789	1327	51462	420	FALSE	FALSE
rs1250109_C	750.2	Lower gastrointestinal congenital anomalies	congenital anomalies	0.49234	0.523314	1.06742	0.102223	0.171997	59562	327	59235	20	FALSE	FALSE
rs2268569_T	305.2	Eating disorder	mental disorders	0.536667	0.523315	0.921915	0.127385	0.0823039	36669	459	36210	5	FALSE	FALSE
rs2268570_G	452.2	Deep vein thrombosis [DVT]	circulatory system	0.973976	0.523317	1.02086	0.0323532	0.420569	46619	2051	44568	231	FALSE	FALSE
rs11989843_G	756.3	Congenital anomalies of muscle, tendon, fascia, and connective tissue	congenital anomalies	0.646945	0.523318	0.883323	0.194385	0.195538	60574	90	60484	487	FALSE	FALSE
rs79896666_C	378.2	Nystagmus and other irregular eye movements	sense organs	0.0961245	0.523319	0.827687	0.296316	0.0562547	54191	130	54061	127	FALSE	FALSE
rs78551082_T	378.2	Nystagmus and other irregular eye movements	sense organs	0.0961245	0.523319	0.827687	0.296316	0.0562547	54191	130	54061	127	FALSE	FALSE
rs74628648_T	378.2	Nystagmus and other irregular eye movements	sense organs	0.0961245	0.523319	0.827687	0.296316	0.0562547	54191	130	54061	127	FALSE	FALSE
rs72727388_C	325	Phlebitis and thrombophlebitis of intracranial venous sinuses	neurological	0.47705	0.523321	0.875273	0.208732	0.272704	61376	62	61314	752	FALSE	FALSE
rs724016_G	759	Other and unspecified congenital anomalies	congenital anomalies	0.103016	0.523326	0.965025	0.0557815	0.435278	61262	679	60583	16	FALSE	FALSE
rs6483215_A	969	Poisoning by psychotropic agents	injuries & poisonings	0.584979	0.523333	1.09037	0.135565	0.235584	46493	145	46348	60	FALSE	FALSE
rs11085259_T	379	Other disorders of eye	sense organs	0.569821	0.52335	1.02544	0.039358	0.179909	56373	2342	54031	163	FALSE	FALSE
rs1519480_C	735.3	Hallux valgus (Bunion)	musculoskeletal	0.105611	0.523351	0.957711	0.0677065	0.326902	54865	517	54348	5	FALSE	FALSE
rs9489217_C	681.1	Cellulitis and abscess of fingers/toes	dermatologic	0.964659	0.523352	0.966264	0.0537746	0.449477	52412	708	51704	17	FALSE	FALSE
rs10464106_C	509.2	Respiratory insufficiency	respiratory	0.0792795	0.523356	1.03607	0.0555191	0.107431	44880	1738	43142	3	FALSE	FALSE
rs2523504_T	433.11	Occlusion of cerebral arteries, with cerebral infarction	circulatory system	0.890349	0.523359	0.944291	0.0898192	0.260214	52772	332	52440	1	FALSE	FALSE
rs11085259_T	444.1	Arterial embolism and thrombosis of lower extremity artery	circulatory system	0.790688	0.523359	1.08803	0.132196	0.180597	51111	185	50926	152	FALSE	FALSE
rs2924447_A	315	Develomental delays and disorders	mental disorders	0.574525	0.52336	0.965896	0.0543729	0.141281	59042	1606	57436	584	FALSE	FALSE
rs11708067_G	656.9	Neonatal bradycardia or tachycardia	pregnancy complications	0.0981237	0.523369	0.88199	0.196776	0.235907	61804	85	61719	3	FALSE	FALSE
rs1848068_T	289.9	Abnormality of red blood cells	hematopoietic	0.233725	0.523374	1.07573	0.114393	0.335872	45760	169	45591	32	FALSE	FALSE
rs12531914_A	474.2	Chronic tonsillitis and adenoiditis	respiratory	0.884826	0.523376	1.03192	0.0492395	0.267971	43264	1154	42110	85	FALSE	FALSE
rs3213571_C	974	Poisoning by water, mineral, and uric acid metabolism drugs	injuries & poisonings	0.846245	0.52338	1.19683	0.281557	0.0842623	46379	74	46305	99	FALSE	FALSE
rs11708903_G	446.2	Acute febrile mucocutaneous lymph node syndrome (Kawasaki disease)	circulatory system	0.220951	0.523381	0.833535	0.285328	0.454846	51025	26	50999	74	FALSE	FALSE
rs6031558_C	277.6	Other deficiencies of circulating enzymes	endocrine/metabolic	0.981946	0.523388	0.822829	0.30559	0.328047	59176	26	59150	25	FALSE	FALSE
rs11626787_G	599.9	Other abnormality of urination	genitourinary	0.807711	0.52339	0.97646	0.0373301	0.348655	46513	1687	44826	125	FALSE	FALSE
rs8074454_C	526.42	Arthralgia/ankylosis of temporomandibular joint	digestive	0.707742	0.523394	0.860854	0.234798	0.33039	57650	44	57606	16	FALSE	FALSE
rs10937714_C	759.1	Anomalies of endocrine glands, congenital	congenital anomalies	0.203737	0.523397	1.23767	0.334156	0.212258	59986	24	59962	659	FALSE	FALSE
rs730497_A	315.2	Speech and language disorder	mental disorders	0.602268	0.523405	1.05134	0.0784616	0.17766	58553	614	57939	39	FALSE	FALSE
rs56149656_G	260.2	severe protein-calorie malnutrition	endocrine/metabolic	0.576985	0.523408	1.03523	0.0542573	0.108228	45113	1826	43287	66	FALSE	FALSE
rs1016565_A	781.2	Abnormal posture	symptoms	0.708853	0.523409	0.956804	0.0692004	0.309486	60279	505	59774	127	FALSE	FALSE
rs16860758_G	966	Poisoning by anticonvulsants and anti-Parkinsonism drugs	injuries & poisonings	0.332888	0.523413	1.21194	0.30125	0.185098	45973	33	45940	494	FALSE	FALSE
rs9901746_A	365.5	Pseudoexfoliation glaucoma	sense organs	0.146199	0.523415	1.20723	0.295138	0.407091	56410	24	56386	595	FALSE	FALSE
rs12593201_A	355.1	Chronic pain syndrome	neurological	0.675821	0.52342	1.02852	0.044076	0.266485	55459	1353	54106	13	FALSE	FALSE
rs4701619_C	292.2	Mild cognitive impairment	mental disorders	0.940526	0.523426	1.05114	0.0781654	0.186119	49995	543	49452	72	FALSE	FALSE
rs11075256_G	381.11	Suppurative and unspecified otitis media	sense organs	0.105459	0.523426	1.02534	0.0392192	0.29502	55959	1662	54297	84	FALSE	FALSE
rs10116772_A	474.1	Acute tonsillitis	respiratory	0.349589	0.523434	0.91356	0.141689	0.408325	42269	106	42163	32	FALSE	FALSE
rs2564929_T	441.2	Chronic vascular insufficiency of intestine	circulatory system	0.422238	0.523437	1.10864	0.161635	0.328184	51142	84	51058	13	FALSE	FALSE
rs72979712_T	172.11	Melanomas of skin	neoplasms	0.572672	0.52344	0.941388	0.0946635	0.052384	53881	1236	52645	54	FALSE	FALSE
rs11085259_T	480.2	Viral pneumonia	respiratory	0.306649	0.523446	0.92592	0.12063	0.180042	47375	246	47129	140	FALSE	FALSE
rs13136239_A	442.8	Aneurysm of other specified artery	circulatory system	0.545398	0.523447	1.0722	0.109265	0.330615	50704	186	50518	578	FALSE	FALSE
rs3213571_C	772.3	Muscle weakness	symptoms	0.793793	0.523447	1.02897	0.0447521	0.083644	56872	3406	53466	115	FALSE	FALSE
rs34351_C	426.9	Cardiac pacemaker/device in situ	circulatory system	0.872074	0.523449	0.98039	0.0310404	0.330357	40267	2837	37430	66	FALSE	FALSE
rs11708067_G	603.2	Spermatocele	genitourinary	0.431889	0.523452	1.152	0.221775	0.234384	19611	56	19555	1	FALSE	FALSE
rs1848067_T	747.1	Cardiac congenital anomalies	congenital anomalies	0.319604	0.523453	1.0181	0.0281179	0.361114	61122	2902	58220	56	FALSE	FALSE
rs234866_A	480.13	MRSA pneumonia	respiratory	0.189286	0.523458	0.929822	0.114043	0.307104	47352	190	47162	106	FALSE	FALSE
rs3213571_C	452.8	Postphlebitic syndrome	circulatory system	0.965971	0.523462	0.764232	0.421435	0.0847456	44728	47	44681	100	FALSE	FALSE
rs10766394_G	411.3	Angina pectoris	circulatory system	0.0444172	0.523473	1.02098	0.032548	0.376551	48599	2329	46270	83	FALSE	FALSE
rs6136447_G	448	Disease of capillaries	circulatory system	0.44659	0.523476	0.758751	0.432732	0.139331	50947	28	50919	161	FALSE	FALSE
rs4513637_G	286.4	Acquired coagulation factor deficiency	hematopoietic	0.142817	0.523485	1.11617	0.172263	0.175594	47362	108	47254	469	FALSE	FALSE
rs1125253_T	711.1	Pyogenic arthritis	musculoskeletal	0.229678	0.523486	0.943484	0.0911877	0.274556	51840	312	51528	362	FALSE	FALSE
rs1125251_T	711.1	Pyogenic arthritis	musculoskeletal	0.229678	0.523486	0.943484	0.0911877	0.274556	51840	312	51528	362	FALSE	FALSE
rs12531914_A	287.4	Qualitative platelet defects	hematopoietic	0.990111	0.523509	0.838044	0.276959	0.268176	47644	36	47608	96	FALSE	FALSE
rs234866_A	785	Abdominal pain	symptoms	0.182916	0.523516	1.00915	0.0142727	0.307579	54929	16839	38090	137	FALSE	FALSE
rs78028320_A	604.1	Redundant prepuce and phimosis/BXO	genitourinary	0.0168862	0.523524	0.931898	0.110564	0.18832	19751	299	19452	113	FALSE	FALSE
rs1016565_A	480.2	Viral pneumonia	respiratory	0.466253	0.523524	0.938804	0.0989915	0.309249	47410	246	47164	102	FALSE	FALSE
rs6031558_C	371.3	Inflammation of eyelids	sense organs	0.980116	0.523527	1.03383	0.0521545	0.328278	54958	841	54117	24	FALSE	FALSE
rs11626787_G	364.51	Fuchs' dystrophy	sense organs	0.788137	0.523529	0.908567	0.150312	0.346163	56911	102	56809	154	FALSE	FALSE
rs16969990_T	158	Neoplasm of unspecified nature of digestive system	neoplasms	0.81932	0.523534	0.912598	0.143374	0.0693481	55380	412	54968	36	FALSE	FALSE
rs4775238_A	276.5	Hypovolemia	endocrine/metabolic	0.237338	0.523539	1.01268	0.0197474	0.414451	46517	6183	40334	195	FALSE	FALSE
rs2403205_T	270.12	Phenylketonuria [PKU]	endocrine/metabolic	0.78633	0.523541	0.85469	0.246148	0.370633	58910	37	58873	168	FALSE	FALSE
rs2971670_T	962	Poisoning by hormones and synthetic substitutes	injuries & poisonings	0.417607	0.523545	1.07967	0.120169	0.178203	46593	227	46366	38	FALSE	FALSE
rs8121252_T	751.11	Congenital anomalies of female genital organs	congenital anomalies	0.0383439	0.523546	1.10335	0.154182	0.339689	33591	92	33499	117	FALSE	FALSE
rs10766394_G	800.2	Fracture of unspecified part of femur	injuries & poisonings	0.443898	0.523551	1.04505	0.0690859	0.376375	51199	446	50753	80	FALSE	FALSE
rs11989843_G	656.4	Hemorrhage of fetus or newborn	pregnancy complications	0.607818	0.523552	0.894209	0.175293	0.19537	61376	122	61254	489	FALSE	FALSE
rs9901746_A	695.41	Cutaneous lupus erythematosus	dermatologic	0.0992022	0.523556	1.07267	0.109982	0.40701	51167	171	50996	546	FALSE	FALSE
rs4984980_A	728.2	Laxity of ligament or hypermobility syndrome	musculoskeletal	0.413299	0.523559	0.905016	0.156462	0.188279	46548	140	46408	528	FALSE	FALSE
rs8074454_C	870.2	Open wound of ear	injuries & poisonings	0.364253	0.523561	1.21033	0.299266	0.330648	55674	24	55650	19	FALSE	FALSE
rs1971152_C	535.6	Duodenitis	digestive	0.786732	0.523561	1.06558	0.0995751	0.41113	53443	207	53236	405	FALSE	FALSE
rs2971670_T	792.1	Papanicolaou smear of cervix or vagina with atypical squamous cells	genitourinary	0.960183	0.523561	0.964727	0.0562969	0.177199	28547	1153	27394	30	FALSE	FALSE
rs12593201_A	345.12	Partial epilepsy	neurological	0.157026	0.523563	0.969228	0.0489995	0.266732	48260	1126	47134	11	FALSE	FALSE
rs2908289_A	362.27	Drusen (degenerative) of retina	sense organs	0.671117	0.523564	0.9135	0.141837	0.179463	56658	181	56477	18	FALSE	FALSE
rs76369685_A	751	Genitourinary congenital anomalies	congenital anomalies	0.457463	0.523564	1.05625	0.0857876	0.0589356	60091	1213	58878	399	FALSE	FALSE
rs10039427_A	364.4	Corneal degenerations	sense organs	0.945458	0.523568	0.894558	0.174687	0.185341	56860	118	56742	226	FALSE	FALSE
rs11708903_G	411.4	Coronary atherosclerosis	circulatory system	0.334304	0.523575	0.988467	0.0181857	0.453515	56169	9893	46276	76	FALSE	FALSE
rs8121252_T	276.8	Polydipsia	endocrine/metabolic	0.111742	0.523579	0.852538	0.250122	0.341135	40399	38	40361	146	FALSE	FALSE
rs35498576_C	345.3	Convulsions	neurological	0.555578	0.523583	1.01882	0.0292374	0.281068	50173	3126	47047	108	FALSE	FALSE
rs6026591_A	327.4	Insomnia	neurological	0.2623	0.523585	1.01499	0.0233215	0.380225	50624	4356	46268	131	FALSE	FALSE
rs2564929_T	184.1	Malignant neoplasm of ovary and other uterine adnexa	neoplasms	0.205442	0.523593	1.04354	0.066814	0.328365	29892	511	29381	7	FALSE	FALSE
rs4775238_A	362.2	Degeneration of macula and posterior pole of retina	sense organs	0.242149	0.523594	0.973189	0.0426102	0.416088	57489	1223	56266	246	FALSE	FALSE
rs10116772_A	279.11	Deficiency of humoral immunity	endocrine/metabolic	0.684671	0.523595	0.944405	0.0896816	0.410406	56321	260	56061	47	FALSE	FALSE
rs72648855_T	381.2	Eustachian tube disorders	sense organs	0.176316	0.523597	0.965913	0.054376	0.107243	56251	1890	54361	24	FALSE	FALSE
rs72650615_C	381.2	Eustachian tube disorders	sense organs	0.176316	0.523597	0.965913	0.054376	0.107243	56251	1890	54361	24	FALSE	FALSE
rs2924447_A	656.9	Neonatal bradycardia or tachycardia	pregnancy complications	0.59152	0.523597	1.14854	0.21713	0.14119	61240	85	61155	592	FALSE	FALSE
rs925095_T	540	Appendiceal conditions	digestive	0.940806	0.523602	0.951353	0.0781901	0.381682	62818	352	62466	180	FALSE	FALSE
rs144155527_T	357	Inflammatory and toxic neuropathy	neurological	0.287283	0.523605	0.923412	0.124929	0.0179009	57567	2037	55530	157	FALSE	FALSE
rs6128461_T	145.1	Cancer of lip	neoplasms	0.148422	0.523622	0.822601	0.306197	0.37974	61234	24	61210	59	FALSE	FALSE
rs76177300_A	578.9	Hemorrhage of gastrointestinal tract	digestive	0.913238	0.523629	0.946326	0.0865027	0.045739	49859	1651	48208	712	FALSE	FALSE
rs8070737_T	415.11	Pulmonary embolism and infarction, acute	circulatory system	0.0226395	0.523629	1.03228	0.0498139	0.181434	52584	1372	51212	20	FALSE	FALSE
rs1364809_C	713	Arthropathy associated with other disorders classified elsewhere	musculoskeletal	0.304812	0.523631	0.805154	0.339817	0.0252477	52084	217	51867	8	FALSE	FALSE
rs13282002_C	277.5	Other disorders of lipoid metabolism	endocrine/metabolic	0.798655	0.523632	1.08431	0.126916	0.159084	59013	220	58793	400	FALSE	FALSE
rs777355_A	172	Skin cancer	neoplasms	0.480322	0.523632	0.986475	0.0213526	0.480538	57729	5303	52426	305	FALSE	FALSE
rs79896666_C	446.3	Hypersensitivity angiitis	circulatory system	0.402533	0.523638	0.722015	0.510718	0.0562995	51004	48	50956	120	FALSE	FALSE
rs78551082_T	446.3	Hypersensitivity angiitis	circulatory system	0.402533	0.523638	0.722015	0.510718	0.0562995	51004	48	50956	120	FALSE	FALSE
rs74628648_T	446.3	Hypersensitivity angiitis	circulatory system	0.402533	0.523638	0.722015	0.510718	0.0562995	51004	48	50956	120	FALSE	FALSE
rs8121252_T	816	Cerebral laceration and contusion	injuries & poisonings	0.0555892	0.523644	0.876245	0.207154	0.342019	60697	54	60643	219	FALSE	FALSE
rs6790843_A	859	Complication due to other implant and internal device	injuries & poisonings	0.233102	0.523659	1.03291	0.0507817	0.374304	54608	843	53765	58	FALSE	FALSE
rs724016_G	173	Neoplasm of uncertain behavior of skin	neoplasms	0.500186	0.523664	1.01595	0.0248156	0.43534	56356	3671	52685	13	FALSE	FALSE
rs4775238_A	795.81	Elevated carcinoembryonic antigen [CEA]	symptoms	0.198585	0.523667	1.06451	0.0980356	0.415917	61784	213	61571	256	FALSE	FALSE
rs10464106_C	288.11	Neutropenia	hematopoietic	0.223244	0.52367	1.03483	0.0536892	0.107153	47474	1855	45619	2	FALSE	FALSE
rs7693_T	358	Myoneural disorders	neurological	0.41696	0.52367	0.942436	0.0929715	0.364014	55877	256	55621	56	FALSE	FALSE
rs34351_C	726	Peripheral enthesopathies and allied syndromes	musculoskeletal	0.844687	0.523671	1.01343	0.0209277	0.330813	53039	6195	46844	76	FALSE	FALSE
rs4775238_A	261.41	Rickets or osteomalacia	endocrine/metabolic	0.090236	0.523672	0.873226	0.21258	0.415271	43220	47	43173	188	FALSE	FALSE
rs16969990_T	760	Back pain	symptoms	0.989541	0.523673	0.980904	0.0302357	0.0694072	56752	11276	45476	36	FALSE	FALSE
rs11042984_C	415.11	Pulmonary embolism and infarction, acute	circulatory system	0.904591	0.523675	0.974943	0.0397943	0.413596	52382	1367	51015	233	FALSE	FALSE
rs10814915_T	756	Other congenital musculoskeletal anomalies	congenital anomalies	0.934615	0.52369	0.956051	0.0704814	0.425586	61265	422	60843	116	FALSE	FALSE
rs35498576_C	346.2	Nonspecific abnormal results of function study of brain and central nervous system	neurological	0.36265	0.523694	0.905219	0.156161	0.280714	47153	106	47047	102	FALSE	FALSE
rs11708067_G	618	Genital prolapse	genitourinary	0.307044	0.523695	1.03504	0.054014	0.237294	34944	973	33971	2	FALSE	FALSE
rs1510148_T	649	Other conditions or status of the mother complicating pregnancy, childbirth, or the puerperium	pregnancy complications	0.965246	0.523704	1.02908	0.0449506	0.260873	34189	1413	32776	140	FALSE	FALSE
rs34351_C	529.6	Glossodynia	digestive	0.787798	0.52371	1.1462	0.213993	0.330532	58542	48	58494	85	FALSE	FALSE
rs8003022_G	215	Other benign neoplasm of connective and other soft tissue	neoplasms	0.974859	0.523717	1.06599	0.100222	0.392508	61479	206	61273	52	FALSE	FALSE
rs12453443_G	716	Other arthropathies	musculoskeletal	0.0457597	0.523724	1.02161	0.0335379	0.404357	53245	1962	51283	637	FALSE	FALSE
rs11989843_G	603.1	Hydrocele	genitourinary	0.55656	0.523725	1.08066	0.121658	0.19552	19622	207	19415	152	FALSE	FALSE
rs6128461_T	427.11	Paroxysmal supraventricular tachycardia	circulatory system	0.53646	0.523728	1.02596	0.0401936	0.379004	38832	1375	37457	34	FALSE	FALSE
rs580240_T	707.3	Chronic ulcer of unspecified site	dermatologic	0.140588	0.523728	0.950779	0.0791603	0.485812	60085	324	59761	7	FALSE	FALSE
rs497273_C	381.1	Otitis media	sense organs	0.575994	0.523731	1.02134	0.0331225	0.344996	56350	2219	54131	273	FALSE	FALSE
rs2285676_G	362	Other retinal disorders	sense organs	0.236571	0.523733	0.979791	0.0320202	0.37723	58691	2220	56471	25	FALSE	FALSE
rs1411435_G	366.1	Nonsenile Cataract	sense organs	0.139385	0.523736	1.27204	0.377383	0.0960171	55688	33	55655	58	FALSE	FALSE
rs11989843_G	368.2	Diplopia and disorders of binocular vision	sense organs	0.716733	0.523739	0.952789	0.07585	0.195593	57934	575	57359	467	FALSE	FALSE
rs11564710_A	348.9	Other conditions of brain, NOS	neurological	0.870599	0.523742	1.0237	0.0367312	0.41728	48640	1592	47048	104	FALSE	FALSE
rs6688365_C	364.9	Cornea replaced by transplant	sense organs	0.441221	0.523745	0.876862	0.206099	0.43786	56711	49	56662	311	FALSE	FALSE
rs10814915_T	315	Develomental delays and disorders	mental disorders	0.843325	0.523746	1.02406	0.0372909	0.425404	59494	1616	57878	112	FALSE	FALSE
rs2908296_T	458.2	Iatrogenic hypotension	circulatory system	0.0258679	0.523747	0.912573	0.143492	0.153025	50603	201	50402	53	FALSE	FALSE
rs2908289_A	442.4	Arterial dissection	circulatory system	0.675482	0.523749	1.13193	0.194369	0.180072	51135	82	51053	17	FALSE	FALSE
rs12453443_G	782	Symptoms involving skin and other integumentary tissue	symptoms	0.0475793	0.523755	0.942643	0.0926456	0.403866	50882	248	50634	603	FALSE	FALSE
rs72650616_A	427	Cardiac dysrhythmias	circulatory system	0.164945	0.523758	1.01407	0.0219093	0.107206	55104	17672	37432	90	FALSE	FALSE
rs1905505_A	560.3	Peritoneal or intestinal adhesions	digestive	0.747539	0.523773	0.924839	0.122558	0.287815	40698	170	40528	228	FALSE	FALSE
rs6103716_C	260.21	Kwashiorkor	endocrine/metabolic	0.854107	0.523777	1.17994	0.259543	0.31369	43331	33	43298	57	FALSE	FALSE
rs12453443_G	721.8	Other allied disorders of spine	musculoskeletal	0.354536	0.523781	1.13554	0.199382	0.403034	48785	52	48733	576	FALSE	FALSE
rs9901746_A	695.9	Unspecified erythematous condition	dermatologic	0.349107	0.523783	1.06406	0.0973984	0.406998	52515	218	52297	559	FALSE	FALSE
rs12593201_A	506	Empyema and pneumothorax	respiratory	0.400342	0.523787	0.978264	0.0344706	0.267258	45486	2350	43136	9	FALSE	FALSE
rs6885132_G	352.1	Trigeminal nerve disorders [CN5]	neurological	0.152394	0.523794	0.928703	0.116025	0.101311	54471	435	54036	83	FALSE	FALSE
rs2074090_G	741.5	Hemarthrosis	musculoskeletal	0.26412	0.523795	1.14291	0.209528	0.353643	51634	49	51585	282	FALSE	FALSE
rs6103716_C	443.9	Peripheral vascular disease, unspecified	circulatory system	0.655649	0.5238	1.02313	0.035864	0.314719	53025	2021	51004	72	FALSE	FALSE
rs72650616_A	428	Congestive heart failure; nonhypertensive	circulatory system	0.148952	0.523803	0.980799	0.0304118	0.107279	56628	7080	49548	96	FALSE	FALSE
rs2908296_T	671	Venous/cerebrovascular complications embolism in pregnancy and the puerperium	pregnancy complications	0.535689	0.523816	0.874007	0.211251	0.153468	35079	95	34984	39	FALSE	FALSE
rs4400674_A	585	Renal failure	genitourinary	0.770954	0.52382	1.01067	0.0166472	0.385119	56093	10115	45978	1	FALSE	FALSE
rs11002898_A	702	Degenerative skin conditions and other dermatoses	dermatologic	0.82645	0.523823	1.01589	0.0247264	0.251591	56238	5160	51078	138	FALSE	FALSE
rs11075256_G	301	Personality disorders	mental disorders	0.0833726	0.523825	1.05255	0.0803507	0.296189	36524	369	36155	62	FALSE	FALSE
rs10766394_G	378.2	Nystagmus and other irregular eye movements	sense organs	0.453657	0.523837	1.08451	0.127272	0.376471	54230	131	54099	87	FALSE	FALSE
rs3087948_T	963	Poisoning by primarily systemic agents	injuries & poisonings	0.888962	0.523842	0.965247	0.0554907	0.18785	47466	1125	46341	59	FALSE	FALSE
rs3733227_C	316.1	Polyneuropathy due to drugs	mental disorders	0.19624	0.523843	0.951725	0.0776227	0.334941	47777	383	47394	2	FALSE	FALSE
rs4433533_G	327.6	Circadian rhythm sleep disorder	neurological	0.619116	0.523845	1.15742	0.229349	0.215557	46424	52	46372	15	FALSE	FALSE
rs580240_T	362.31	Separation of retinal layers	sense organs	0.553648	0.523847	0.884863	0.1919	0.485905	56544	55	56489	6	FALSE	FALSE
rs4513637_G	803	Fracture of upper limb	injuries & poisonings	0.103464	0.523847	1.02485	0.0385029	0.176289	52760	2411	50349	520	FALSE	FALSE
rs11650000_A	79.9	Viremia, NOS	infectious diseases	0.113849	0.523848	0.93469	0.105958	0.454697	49621	185	49436	161	FALSE	FALSE
rs72648855_T	753.1	Congenital cataract and lens anomalies	congenital anomalies	0.134714	0.523858	1.32465	0.441075	0.10731	61653	22	61631	27	FALSE	FALSE
rs72650615_C	753.1	Congenital cataract and lens anomalies	congenital anomalies	0.134714	0.523858	1.32465	0.441075	0.10731	61653	22	61631	27	FALSE	FALSE
rs3087948_T	200	Myeloproliferative disease	neoplasms	0.895502	0.523865	0.965004	0.0558888	0.188225	61089	1103	59986	75	FALSE	FALSE
rs12531914_A	691.3	Congenital pigmentary anomalies of skin	dermatologic	0.67694	0.52387	0.82819	0.295756	0.269064	52757	32	52725	108	FALSE	FALSE
rs234866_A	145.2	Cancer of tongue	neoplasms	0.308856	0.523878	0.953228	0.0751541	0.30715	61553	432	61121	154	FALSE	FALSE
rs11776904_C	509.8	Dependence on respirator [Ventilator] or supplemental oxygen	respiratory	0.826755	0.523879	1.03461	0.0533768	0.156819	43767	1326	42441	773	FALSE	FALSE
rs11776904_C	79.1	Varicella infection	infectious diseases	0.874735	0.523882	1.22617	0.319894	0.158305	48836	32	48804	841	FALSE	FALSE
rs72650616_A	110.11	Dermatophytosis of nail	infectious diseases	0.0220055	0.523884	1.03737	0.0575626	0.107317	55103	1616	53487	94	FALSE	FALSE
rs6026591_A	627.1	Postmenopausal bleeding	genitourinary	0.788147	0.523888	1.03883	0.0597655	0.378268	24439	626	23813	61	FALSE	FALSE
rs730497_A	368.2	Diplopia and disorders of binocular vision	sense organs	0.509879	0.523892	1.04963	0.0759947	0.178537	58338	580	57758	43	FALSE	FALSE
rs1250109_C	835	Internal derangement of knee	injuries & poisonings	0.288375	0.523901	0.963194	0.0588386	0.17244	59554	1070	58484	20	FALSE	FALSE
rs34351_C	681.7	Cellulitis and abscess of trunk	dermatologic	0.408293	0.523908	0.970118	0.047601	0.330379	52691	1046	51645	80	FALSE	FALSE
rs8003022_G	285	Other anemias	hematopoietic	0.983436	0.523913	0.990804	0.0144951	0.392227	54276	14310	39966	40	FALSE	FALSE
rs11650000_A	433.11	Occlusion of cerebral arteries, with cerebral infarction	circulatory system	0.368284	0.523915	1.05132	0.0785238	0.45274	52603	332	52271	177	FALSE	FALSE
rs867635_T	286.2	Encounter for long-term (current) use of anticoagulants	hematopoietic	0.907458	0.523922	0.974215	0.0409897	0.0795113	52634	4951	47683	23	FALSE	FALSE
rs1519480_C	695.8	Other specified erythematous conditions	dermatologic	0.382351	0.523925	1.05347	0.0817307	0.327989	53168	341	52827	3	FALSE	FALSE
rs11564710_A	520.1	Hereditary disturbances in tooth structure	digestive	0.685931	0.52394	1.20941	0.298348	0.415716	57526	23	57503	124	FALSE	FALSE
rs144155527_T	270.32	Paraproteinemia	endocrine/metabolic	0.620715	0.523948	0.829867	0.292638	0.0177782	59286	404	58882	160	FALSE	FALSE
rs5210_A	440.9	Atherosclerosis of aorta	circulatory system	0.248912	0.523949	1.03735	0.057537	0.3763	51722	671	51051	20	FALSE	FALSE
rs34506303_G	733.2	Cyst of bone	musculoskeletal	0.616682	0.523949	0.85763	0.241001	0.158785	48953	71	48882	853	FALSE	FALSE
rs78028320_A	389.2	Conductive hearing loss	sense organs	0.381919	0.523959	1.04246	0.0652482	0.187962	55248	774	54474	292	FALSE	FALSE
rs28582094_G	277.6	Other deficiencies of circulating enzymes	endocrine/metabolic	0.547442	0.523959	1.21242	0.302257	0.266789	59159	26	59133	44	FALSE	FALSE
rs2285676_G	260.2	severe protein-calorie malnutrition	endocrine/metabolic	0.0197367	0.523963	0.97781	0.035213	0.376663	45161	1827	43334	17	FALSE	FALSE
rs1510148_T	172.3	Carcinoma in situ of skin	neoplasms	0.829062	0.523969	1.04647	0.0712832	0.261504	52982	508	52474	234	FALSE	FALSE
rs6867984_A	578	Gastrointestinal hemorrhage	digestive	0.156096	0.523974	1.02248	0.0348828	0.107315	53520	4669	48851	12	FALSE	FALSE
rs2908289_A	721.8	Other allied disorders of spine	musculoskeletal	0.603329	0.523976	0.840993	0.271757	0.179128	49314	52	49262	19	FALSE	FALSE
rs10181515_T	276.12	Hyposmolality and/or hyponatremia	endocrine/metabolic	0.72286	0.523976	0.981693	0.0289957	0.226378	44333	3849	40484	16	FALSE	FALSE
rs497273_C	255.13	Medulloadrenal hyperfunction	endocrine/metabolic	0.272685	0.523979	0.859272	0.238017	0.344899	53346	41	53305	269	FALSE	FALSE
rs6885132_G	202.23	Lymphosarcoma	neoplasms	0.0374268	0.523982	1.17787	0.256909	0.100794	60038	73	59965	96	FALSE	FALSE
rs10814915_T	870	Open wounds of head; neck; and trunk	injuries & poisonings	0.95464	0.523989	0.975177	0.0394474	0.425788	56925	1347	55578	98	FALSE	FALSE
rs2403205_T	261	Vitamin deficiency	endocrine/metabolic	0.735974	0.523994	0.987753	0.0193383	0.370964	50172	6934	43238	140	FALSE	FALSE
rs4887810_A	250.13	Type 1 diabetes with ophthalmic manifestations	endocrine/metabolic	0.877412	0.523997	1.06272	0.0954655	0.328888	43974	246	43728	243	FALSE	FALSE
rs2894536_C	856	Vascular complications of surgery and medical procedures	injuries & poisonings	0.420471	0.524004	1.1301	0.191943	0.159839	53554	95	53459	380	FALSE	FALSE
rs1799884_T	213	Benign neoplasm of bone and articular cartilage	neoplasms	0.340911	0.524006	0.91803	0.134223	0.17822	48081	200	47881	1	FALSE	FALSE
rs2924447_A	802	Fracture of pelvis	injuries & poisonings	0.682337	0.524009	1.06192	0.0942835	0.141239	50797	450	50347	510	FALSE	FALSE
rs3775094_A	225.1	Benign neoplasm of brain, cranial nerves, meninges	neoplasms	0.992489	0.524011	1.04086	0.0628562	0.462678	61049	507	60542	349	FALSE	FALSE
rs4433533_G	411.4	Coronary atherosclerosis	circulatory system	0.198133	0.524014	1.01409	0.0219635	0.214615	56231	9898	46333	15	FALSE	FALSE
rs4513637_G	696.4	Psoriasis	dermatologic	0.252775	0.524017	1.03826	0.0589253	0.175606	50992	1001	49991	507	FALSE	FALSE
rs2894536_C	727.4	Ganglion and cyst of synovium, tendon, and bursa	musculoskeletal	0.666505	0.524023	1.05347	0.0817586	0.158562	47133	555	46578	354	FALSE	FALSE
rs56149656_G	756.5	Congenital osteodystrophies	congenital anomalies	0.24277	0.524027	1.18546	0.267017	0.10617	60926	65	60861	89	FALSE	FALSE
rs11085259_T	700	Corns and callosities	dermatologic	0.632874	0.524028	1.06199	0.0943925	0.180699	56157	375	55782	164	FALSE	FALSE
rs10842991_T	695.41	Cutaneous lupus erythematosus	dermatologic	0.71573	0.524032	0.912924	0.142986	0.19128	51260	169	51091	449	FALSE	FALSE
rs1510148_T	938.2	Chronic dermatitis due to solar radiation	dermatologic	0.83509	0.524036	0.970614	0.046813	0.26111	49799	1256	48543	222	FALSE	FALSE
rs10771372_T	560.3	Peritoneal or intestinal adhesions	digestive	0.578816	0.52404	0.913228	0.142466	0.189996	40585	169	40416	354	FALSE	FALSE
rs12631733_T	722.1	Displacement of intervertebral disc	musculoskeletal	0.897651	0.52404	1.03643	0.0561595	0.160793	50341	1182	49159	134	FALSE	FALSE
rs72979712_T	735	Acquired foot deformities	musculoskeletal	0.677898	0.524042	0.953227	0.0751849	0.0522226	56240	1942	54298	60	FALSE	FALSE
rs2894536_C	706	Diseases of sebaceous glands	dermatologic	0.230923	0.524048	1.02409	0.0373554	0.159357	58576	2775	55801	417	FALSE	FALSE
rs2523504_T	707.1	Decubitus ulcer	dermatologic	0.988456	0.524051	0.965748	0.054703	0.260725	60654	887	59767	1	FALSE	FALSE
rs2133705_C	521	Diseases of hard tissues of teeth	digestive	0.349942	0.524055	1.02437	0.0377946	0.488026	58170	1451	56719	965	FALSE	FALSE
rs16969990_T	283	Acquired hemolytic anemias	hematopoietic	0.637532	0.524058	0.871157	0.216501	0.0702065	40153	187	39966	24	FALSE	FALSE
rs724016_G	772.4	Rhabdomyolysis	symptoms	0.614936	0.524061	1.07019	0.106475	0.435148	53738	179	53559	13	FALSE	FALSE
rs4701619_C	671	Venous/cerebrovascular complications embolism in pregnancy and the puerperium	pregnancy complications	0.748684	0.524069	1.1231	0.182224	0.187734	35063	95	34968	54	FALSE	FALSE
rs28582094_G	740	Osteoarthrosis	musculoskeletal	0.476603	0.524073	0.988	0.0189505	0.267486	58046	10454	47592	40	FALSE	FALSE
rs7531911_G	427.2	Atrial fibrillation and flutter	circulatory system	0.122761	0.524074	0.985152	0.0234811	0.295031	44136	6671	37465	25	FALSE	FALSE
rs11708067_G	315.2	Speech and language disorder	mental disorders	0.337112	0.524077	1.04636	0.0711298	0.235053	58589	614	57975	3	FALSE	FALSE
rs1250542_A	785	Abdominal pain	symptoms	0.973435	0.524081	1.00871	0.0136056	0.374087	54911	16824	38087	154	FALSE	FALSE
rs11075255_A	110.13	Dermatophytosis of the body	infectious diseases	0.903804	0.524085	0.940149	0.0968775	0.402324	53529	225	53304	284	FALSE	FALSE
rs6128461_T	285	Other anemias	hematopoietic	0.324175	0.524095	1.00936	0.0146266	0.380459	54266	14314	39952	52	FALSE	FALSE
rs1250095_T	165.1	Cancer of bronchus; lung	neoplasms	0.982566	0.524098	0.980778	0.0304677	0.378949	62106	2436	59670	341	FALSE	FALSE
rs12593201_A	972.1	Cardiac rhythm regulators causing adverse effects in therapeutic use	injuries & poisonings	0.521183	0.524102	1.23675	0.333559	0.267577	46411	21	46390	11	FALSE	FALSE
rs4558932_C	427.8	Sinoatrial node dysfunction (Bradycardia)	circulatory system	0.344442	0.524105	0.970439	0.0471043	0.211248	38708	1583	37125	392	FALSE	FALSE
rs4930046_A	379.51	Pigmentary iris degeneration	sense organs	0.115243	0.524108	0.827507	0.297221	0.481361	53625	23	53602	597	FALSE	FALSE
rs11002898_A	327.7	Sleep related movement disorders	neurological	0.528167	0.524111	1.03005	0.0464819	0.251173	47529	1263	46266	125	FALSE	FALSE
rs6899342_G	149.2	Cancer of nasopharynx	neoplasms	0.899627	0.524112	1.10807	0.161096	0.24805	61270	100	61170	101	FALSE	FALSE
rs3213571_C	513.3	Hypoventilation	respiratory	0.873618	0.524122	0.933686	0.107715	0.0827708	58662	614	58048	122	FALSE	FALSE
rs3087948_T	656.22	Interstitial emphysema and related conditions of newborn	pregnancy complications	0.871683	0.524127	0.836741	0.279815	0.188128	61700	55	61645	76	FALSE	FALSE
rs2908289_A	514	Abnormal findings examination of lungs	respiratory	0.676172	0.524128	0.982426	0.0278343	0.179087	57595	4920	52675	19	FALSE	FALSE
rs2285676_G	352	Disorders of other cranial nerves	neurological	0.457749	0.52413	0.96593	0.0544175	0.376872	54829	735	54094	25	FALSE	FALSE
rs1250590_A	333	Extrapyramidal disease and abnormal movement disorders	neurological	0.881378	0.524131	1.02385	0.037006	0.47313	47915	1528	46387	814	FALSE	FALSE
rs8074454_C	458	Hypotension	circulatory system	0.555169	0.524132	1.01373	0.0214016	0.330971	56153	5714	50439	18	FALSE	FALSE
rs2285676_G	300.3	Obsessive-compulsive disorders	mental disorders	0.0776212	0.52414	0.957115	0.0688127	0.377393	36662	464	36198	18	FALSE	FALSE
rs11708903_G	556.1	Ulceration of intestine	digestive	0.518368	0.524143	1.05338	0.0816393	0.454089	41003	304	40699	55	FALSE	FALSE
rs3733227_C	270.3	Disorders of plasma protein metabolism	endocrine/metabolic	0.093006	0.524147	1.03473	0.0536047	0.335557	59820	785	59035	2	FALSE	FALSE
rs2239525_G	433.11	Occlusion of cerebral arteries, with cerebral infarction	circulatory system	0.895255	0.524166	0.944395	0.0898223	0.260067	52773	332	52441	0	FALSE	FALSE
rs2239526_G	433.11	Occlusion of cerebral arteries, with cerebral infarction	circulatory system	0.895255	0.524166	0.944395	0.0898223	0.260067	52773	332	52441	0	FALSE	FALSE
rs78028320_A	198.4	Secondary malignant neoplasm of liver	neoplasms	0.323009	0.524168	1.02797	0.0433149	0.186119	46669	1840	44829	257	FALSE	FALSE
rs11564710_A	172	Skin cancer	neoplasms	0.654215	0.524172	1.01383	0.0215605	0.416356	57906	5312	52594	121	FALSE	FALSE
rs117252445_A	444.2	Embolism and thrombosis of abdominal aorta	circulatory system	0.846115	0.524174	1.24676	0.346273	0.0558168	51042	64	50978	96	FALSE	FALSE
rs10937714_C	271.3	Intestinal disaccharidase deficiencies and disaccharide malabsorption	endocrine/metabolic	0.104964	0.524176	0.95347	0.0748082	0.212447	62093	560	61533	681	FALSE	FALSE
rs3087948_T	214.1	Lipoma of skin and subcutaneous tissue	neoplasms	0.883218	0.524178	1.06376	0.0970457	0.188335	61587	338	61249	77	FALSE	FALSE
rs8074454_C	736	Other acquired deformities of limbs	musculoskeletal	0.0405545	0.524182	1.04617	0.0708659	0.331739	54787	449	54338	17	FALSE	FALSE
rs10771372_T	350.6	Disturbances of sensation of smell and taste	neurological	0.682197	0.524191	1.08866	0.133374	0.19125	53511	174	53337	431	FALSE	FALSE
rs6026592_A	585.4	Chronic kidney disease, Stage I or II	genitourinary	0.512811	0.524194	1.02668	0.0413403	0.379403	47153	1288	45865	120	FALSE	FALSE
rs2268569_T	255.21	Glucocorticoid deficiency	endocrine/metabolic	0.757321	0.524195	1.05871	0.0895748	0.08123	54358	805	53553	8	FALSE	FALSE
rs4887810_A	755.6	Other congenital anomalies of lower limb, including pelvic girdle	congenital anomalies	0.193807	0.524204	0.937347	0.101591	0.326147	60859	228	60631	328	FALSE	FALSE
rs2908296_T	752.1	Neural tube defects	congenital anomalies	0.265948	0.524205	1.09076	0.136407	0.153609	61790	198	61592	65	FALSE	FALSE
rs8074454_C	942	Infusion and transfusion reaction	injuries & poisonings	0.262882	0.524209	0.899117	0.166975	0.331824	48821	84	48737	15	FALSE	FALSE
rs6103716_C	513.8	Disorders of diaphragm	respiratory	0.564768	0.52421	0.939803	0.0974851	0.314496	58341	252	58089	77	FALSE	FALSE
rs724016_G	272.11	Hypercholesterolemia	endocrine/metabolic	0.512773	0.52421	0.98694	0.0206409	0.43508	46326	6871	39455	10	FALSE	FALSE
rs11042984_C	525.1	Loss of teeth or edentulism	digestive	0.713501	0.524213	1.05673	0.0866359	0.412735	57652	276	57376	257	FALSE	FALSE
rs76177300_A	504.1	Idiopathic fibrosing alveolitis	respiratory	0.944776	0.524221	1.13184	0.19446	0.0455182	42840	263	42577	600	FALSE	FALSE
rs10993460_C	427.7	Tachycardia NOS	circulatory system	0.564914	0.524227	0.976973	0.0365803	0.0891641	42876	5418	37458	33	FALSE	FALSE
rs7946714_C	500.1	Extrinsic allergic alveolitis	respiratory	0.272739	0.524229	0.791353	0.367457	0.214476	43126	25	43101	47	FALSE	FALSE
rs12593201_A	509.8	Dependence on respirator [Ventilator] or supplemental oxygen	respiratory	0.0951238	0.524233	1.02851	0.044147	0.267703	44484	1348	43136	9	FALSE	FALSE
rs4513637_G	790.6	Other abnormal blood chemistry	symptoms	0.161248	0.524233	1.02021	0.031412	0.175701	57043	3740	53303	562	FALSE	FALSE
rs4433533_G	187.2	Malignant neoplasm of testis	neoplasms	0.750378	0.524235	1.10315	0.154154	0.215977	25593	117	25476	3	FALSE	FALSE
rs6031558_C	372	Disorders of conjunctiva	sense organs	0.976606	0.52424	0.9386	0.099503	0.32809	54351	234	54117	24	FALSE	FALSE
rs1510148_T	317.1	Alcoholism	mental disorders	0.972887	0.524242	0.971005	0.0462039	0.260601	48463	1268	47195	215	FALSE	FALSE
rs7693_T	151	Cancer of stomach	neoplasms	0.565633	0.524244	1.04247	0.0653166	0.363504	55463	516	54947	58	FALSE	FALSE
rs11085259_T	741.4	Joint effusions	musculoskeletal	0.505105	0.524246	0.967505	0.0518743	0.180815	53046	1334	51712	150	FALSE	FALSE
rs112412537_A	695.21	Dermatitis herpetiformis	dermatologic	0.969862	0.524249	0.527453	1.00453	0.0387805	52217	25	52192	673	FALSE	FALSE
rs5210_A	622	Polyp of female genital organs	genitourinary	0.445728	0.524249	0.94909	0.082052	0.379787	34285	324	33961	14	FALSE	FALSE
rs8121252_T	478	Throat pain	respiratory	0.593292	0.524257	1.0459	0.0704699	0.341619	42505	448	42057	148	FALSE	FALSE
rs2133705_C	290.11	Alzheimer's disease	mental disorders	0.140323	0.524258	0.958062	0.0672787	0.488246	49218	474	48744	829	FALSE	FALSE
rs16860758_G	509	Respiratory failure, insufficiency, arrest	respiratory	0.00390237	0.524259	0.985038	0.0236741	0.185862	50056	7356	42700	539	FALSE	FALSE
rs6438788_G	590	Pyelonephritis	genitourinary	0.236042	0.52426	0.971448	0.0454899	0.461731	46839	998	45841	48	FALSE	FALSE
rs72648855_T	758	Chromosomal anomalies and genetic disorders	congenital anomalies	0.0809933	0.524261	0.929918	0.114101	0.106818	61034	458	60576	25	FALSE	FALSE
rs72650615_C	758	Chromosomal anomalies and genetic disorders	congenital anomalies	0.0809933	0.524261	0.929918	0.114101	0.106818	61034	458	60576	25	FALSE	FALSE
rs11042984_C	967	Adverse effects of sedatives or other central nervous system depressants and anesthetics	injuries & poisonings	0.384774	0.524263	0.929895	0.114141	0.413499	46375	162	46213	200	FALSE	FALSE
rs10766394_G	182	Malignant neoplasm of uterus	neoplasms	0.11413	0.524271	0.957291	0.0685459	0.37954	29047	475	28572	48	FALSE	FALSE
rs4812816_A	296.2	Depression	mental disorders	0.485579	0.524275	1.01252	0.0195458	0.21627	46627	10441	36186	39	FALSE	FALSE
rs2523504_T	377.3	Optic neuritis/neuropathy	sense organs	0.992425	0.52428	0.936695	0.102704	0.261202	54433	253	54180	1	FALSE	FALSE
rs11708067_G	715.2	Ankylosing spondylitis	musculoskeletal	0.256924	0.524281	1.09295	0.139576	0.236079	53391	138	53253	3	FALSE	FALSE
rs1411435_G	742.1	Loose body in joint	musculoskeletal	0.136884	0.524284	0.74397	0.46447	0.0959891	51834	35	51799	57	FALSE	FALSE
rs4237150_C	592.12	Chronic cystitis	genitourinary	0.661049	0.524284	1.10786	0.160863	0.411778	45856	79	45777	116	FALSE	FALSE
rs4400674_A	348.7	Coma	neurological	0.168019	0.524287	0.938689	0.0993662	0.38343	47362	219	47143	1	FALSE	FALSE
rs13136239_A	556	Ulceration of the lower GI tract	digestive	0.388378	0.524299	0.950476	0.0797706	0.330945	40682	365	40317	460	FALSE	FALSE
rs777355_A	367	Disorders of refraction and accommodation; blindness and low vision	sense organs	0.0145246	0.524299	1.01707	0.0265823	0.480945	60274	3017	57257	314	FALSE	FALSE
rs13282002_C	145.1	Cancer of lip	neoplasms	0.570139	0.5243	0.757524	0.436133	0.158753	60906	24	60882	402	FALSE	FALSE
rs12453443_G	585.31	Renal dialysis	genitourinary	0.168587	0.5243	1.02961	0.0458316	0.402627	46481	1014	45467	553	FALSE	FALSE
rs925095_T	681.2	Cellulitis and abscess of face/neck	dermatologic	0.96496	0.524304	1.04499	0.0691143	0.381828	52009	439	51570	157	FALSE	FALSE
rs16969990_T	38.2	Gram positive septicemia	infectious diseases	0.895111	0.524304	0.928227	0.116972	0.0696084	51998	619	51379	34	FALSE	FALSE
rs12531914_A	994	Sepsis and SIRS	injuries & poisonings	0.884567	0.524305	0.983993	0.0253427	0.268877	61145	4332	56813	134	FALSE	FALSE
rs35533056_A	604	Disorders of penis	genitourinary	0.672927	0.524305	1.04266	0.0656129	0.383338	19968	508	19460	104	FALSE	FALSE
rs2268569_T	394.2	Mitral valve disease	circulatory system	0.385963	0.524308	1.08595	0.129494	0.0814997	50810	381	50429	10	FALSE	FALSE
rs234866_A	711.3	Behcet's syndrome	musculoskeletal	0.35716	0.524313	1.14613	0.214206	0.30685	51812	49	51763	120	FALSE	FALSE
rs6790843_A	722.8	Postlaminectomy syndrome	musculoskeletal	0.129576	0.524315	0.962067	0.0607361	0.373683	49839	602	49237	48	FALSE	FALSE
rs6031558_C	427.2	Atrial fibrillation and flutter	circulatory system	0.979542	0.524329	0.985626	0.0227397	0.325639	44144	6670	37474	18	FALSE	FALSE
rs2285676_G	958.1	Postoperative shock	injuries & poisonings	0.286453	0.524334	1.095	0.142548	0.376763	61913	103	61810	23	FALSE	FALSE
rs2268570_G	149.9	Cancer of of nasal cavities	neoplasms	0.993128	0.524334	0.927954	0.117442	0.419538	61128	150	60978	302	FALSE	FALSE
rs2948567_T	356	Hereditary and idiopathic peripheral neuropathy	neurological	0.870783	0.52434	1.02337	0.0362794	0.333701	57192	1796	55396	301	FALSE	FALSE
rs12493_T	609	Male infertility and abnormal spermatozoa	genitourinary	0.464995	0.524342	1.15475	0.226002	0.184502	19596	61	19535	21	FALSE	FALSE
rs35498576_C	524.3	Anomalies of tooth position/malocclusion	digestive	0.626156	0.524343	1.05838	0.0891178	0.280572	57814	310	57504	121	FALSE	FALSE
rs2380949_G	287.32	Secondary thrombocytopenia	hematopoietic	0.452998	0.524343	1.06207	0.0945866	0.0955261	48280	626	47654	52	FALSE	FALSE
rs4400674_A	383	Otosclerosis	sense organs	0.779331	0.524346	0.845776	0.263093	0.38637	54409	32	54377	1	FALSE	FALSE
rs6790843_A	270.12	Phenylketonuria [PKU]	endocrine/metabolic	0.390962	0.524349	1.16128	0.234853	0.373229	59016	37	58979	61	FALSE	FALSE
rs12302189_A	277.5	Other disorders of lipoid metabolism	endocrine/metabolic	0.95331	0.524351	0.867467	0.223321	0.0552117	59290	222	59068	113	FALSE	FALSE
rs4812816_A	575.9	Nonspecific abnormal findings on radiological and other examination of biliary tract	digestive	0.172102	0.524354	0.906733	0.153786	0.217995	56960	132	56828	46	FALSE	FALSE
rs4400674_A	743.11	Osteoporosis NOS	musculoskeletal	0.738532	0.524354	1.01734	0.0269999	0.385139	55419	3520	51899	1	FALSE	FALSE
rs10842991_T	401.21	Hypertensive heart disease	circulatory system	0.317213	0.524357	0.976167	0.0378879	0.191946	34963	3473	31490	325	FALSE	FALSE
rs1250542_A	379.1	Scleritis and episcleritis	sense organs	0.981489	0.52436	1.07809	0.118107	0.375235	54186	151	54035	151	FALSE	FALSE
rs2133705_C	228.1	Hemangioma of skin and subcutaneous tissue	neoplasms	0.271008	0.524371	1.03335	0.0515347	0.488653	60412	770	59642	1008	FALSE	FALSE
rs6899343_T	426.2	Atrioventricular [AV] block	circulatory system	0.997411	0.524378	1.03118	0.0482245	0.247413	38456	1261	37195	310	FALSE	FALSE
rs2380950_G	365.5	Pseudoexfoliation glaucoma	sense organs	0.018367	0.524383	1.32703	0.444453	0.0961427	56957	24	56933	25	FALSE	FALSE
rs10993460_C	149.4	Cancer of larynx	neoplasms	0.690286	0.524386	1.08427	0.127092	0.0878976	61583	364	61219	48	FALSE	FALSE
rs8074454_C	204.3	Monocytic leukemia	neoplasms	0.52197	0.524388	1.12487	0.184835	0.330777	60107	64	60043	19	FALSE	FALSE
rs72979712_T	711.3	Behcet's syndrome	musculoskeletal	0.718591	0.524391	0.723248	0.508964	0.0526417	51879	51	51828	49	FALSE	FALSE
rs72650616_A	288.11	Neutropenia	hematopoietic	0.142156	0.524395	1.03482	0.0537675	0.107059	47399	1852	45547	83	FALSE	FALSE
rs7531911_G	331	Other cerebral degenerations	neurological	0.667166	0.524405	0.968902	0.0496289	0.295768	48129	1016	47113	32	FALSE	FALSE
rs4984980_A	578.8	Hemorrhage of rectum and anus	digestive	0.730451	0.524412	1.03323	0.051361	0.188511	49594	1252	48342	558	FALSE	FALSE
rs72979712_T	386.21	Central origin vertigo	sense organs	0.663869	0.524421	0.813711	0.323859	0.052431	52755	116	52639	54	FALSE	FALSE
rs7693_T	303.3	Psychogenic disorder	mental disorders	0.134426	0.524424	0.917049	0.136038	0.365485	36297	120	36177	40	FALSE	FALSE
rs6031558_C	735.3	Hallux valgus (Bunion)	musculoskeletal	0.91046	0.524426	1.04313	0.0663354	0.328484	54849	517	54332	23	FALSE	FALSE
rs12302189_A	395.3	Nonrheumatic tricuspid valve disorders	circulatory system	0.97477	0.524429	0.918034	0.134355	0.0556068	50929	576	50353	92	FALSE	FALSE
rs2285676_G	379.3	Aphakia and other disorders of lens	sense organs	0.47276	0.52443	0.904091	0.158398	0.376645	54246	88	54158	23	FALSE	FALSE
rs2564929_T	599.2	Retention of urine	genitourinary	0.249206	0.52443	0.979568	0.0324309	0.328021	47276	2349	44927	16	FALSE	FALSE
rs2074090_G	426.4	Anomalous atrioventricular excitation	circulatory system	0.454486	0.52443	0.914971	0.139606	0.353545	37404	116	37288	216	FALSE	FALSE
rs6885132_G	442.8	Aneurysm of other specified artery	circulatory system	0.674063	0.524434	1.11171	0.166372	0.10121	51176	186	50990	83	FALSE	FALSE
rs16969990_T	132.1	Pediculosis and phthirus infestation	infectious diseases	0.939953	0.524442	1.28824	0.397919	0.0695042	60205	42	60163	41	FALSE	FALSE
rs12631733_T	289.8	Polycythemia, secondary	hematopoietic	0.709999	0.524443	1.06707	0.101985	0.160313	45433	346	45087	124	FALSE	FALSE
rs12302189_A	574.1	Cholelithiasis	digestive	0.912007	0.524443	0.953667	0.0745331	0.0551671	58640	1870	56770	109	FALSE	FALSE
rs4984980_A	519.2	Respiratory complications	respiratory	0.261203	0.524444	0.913089	0.142845	0.188752	55798	172	55626	619	FALSE	FALSE
rs7632381_C	286.7	Other and unspecified coagulation defects	hematopoietic	0.298466	0.524445	1.02254	0.0350138	0.435426	49416	1722	47694	8	FALSE	FALSE
rs34506303_G	381	Otitis media and Eustachian tube disorders	sense organs	0.652529	0.524463	1.02148	0.0333914	0.158727	57117	3620	53497	1008	FALSE	FALSE
rs76177300_A	695.42	Systemic lupus erythematosus	dermatologic	0.987309	0.524467	1.07241	0.10984	0.0459415	51718	887	50831	735	FALSE	FALSE
rs11564710_A	674	Other complications of the puerperium NEC	pregnancy complications	0.734507	0.524468	1.12368	0.183208	0.417045	35007	61	34946	80	FALSE	FALSE
rs8070737_T	306.9	Tension headache	mental disorders	0.0227464	0.524473	0.898682	0.167842	0.180685	36334	131	36203	13	FALSE	FALSE
rs10842991_T	338.1	Acute pain	neurological	0.329838	0.524489	1.01439	0.0224509	0.191639	53118	7509	45609	475	FALSE	FALSE
rs2564929_T	706.1	Acne	dermatologic	0.342077	0.52449	1.03109	0.0481071	0.328126	57164	1001	56163	16	FALSE	FALSE
rs117252445_A	569.2	Gastrointestinal complications	digestive	0.652733	0.524492	1.05345	0.0818212	0.056182	52766	1384	51382	94	FALSE	FALSE
rs35533056_A	70.3	Viral hepatitis C	infectious diseases	0.846004	0.524498	0.974388	0.0407674	0.384873	50666	1320	49346	256	FALSE	FALSE
rs497273_C	740.9	Osteoarthrosis NOS	musculoskeletal	0.159348	0.524499	0.986138	0.0219342	0.345005	53479	6086	47393	264	FALSE	FALSE
rs12593201_A	790.8	Elevated C-reactive protein (CRP)	symptoms	0.309681	0.524501	1.05085	0.0779379	0.266713	54208	418	53790	13	FALSE	FALSE
rs867635_T	440.9	Atherosclerosis of aorta	circulatory system	0.914415	0.524504	1.06683	0.101651	0.0788527	51723	671	51052	19	FALSE	FALSE
rs10464106_C	695.2	Bullous dermatoses	dermatologic	0.141215	0.524504	0.83605	0.281366	0.107036	52903	75	52828	3	FALSE	FALSE
rs2908289_A	840.3	Joint/ligament sprain	injuries & poisonings	0.20956	0.524509	1.04855	0.0744917	0.17914	55585	606	54979	18	FALSE	FALSE
rs4775238_A	560.2	Impaction of intestine	digestive	0.405866	0.524515	0.932564	0.109707	0.41423	40766	174	40592	169	FALSE	FALSE
rs144155527_T	593.1	Gross hematuria	genitourinary	0.422	0.52452	0.876041	0.207956	0.0178878	46540	774	45766	129	FALSE	FALSE
rs16860758_G	426.4	Anomalous atrioventricular excitation	circulatory system	0.0528755	0.524524	1.11179	0.166525	0.186229	37223	115	37108	407	FALSE	FALSE
rs12593201_A	170	Cancer of bone and connective tissue	neoplasms	0.552667	0.524526	1.0348	0.0537579	0.267027	62651	889	61762	13	FALSE	FALSE
rs78028320_A	428	Congestive heart failure; nonhypertensive	circulatory system	0.174867	0.524536	1.01532	0.0238889	0.188496	56431	7058	49373	307	FALSE	FALSE
rs10842991_T	289.9	Abnormality of red blood cells	hematopoietic	0.828013	0.524538	0.912631	0.143665	0.189792	45397	167	45230	412	FALSE	FALSE
rs4984980_A	803	Fracture of upper limb	injuries & poisonings	0.664863	0.524538	0.97611	0.0379974	0.18886	52711	2407	50304	579	FALSE	FALSE
rs4775238_A	386	Vertiginous syndromes and other disorders of vestibular system	sense organs	0.18569	0.524541	1.02634	0.0408629	0.4151	53763	1282	52481	220	FALSE	FALSE
rs72650616_A	426.3	Bundle branch block	circulatory system	0.388384	0.524548	1.04441	0.0682894	0.106946	38599	1167	37432	63	FALSE	FALSE
rs11650000_A	250.6	Polyneuropathy in diabetes	endocrine/metabolic	0.449507	0.52455	1.02286	0.0355126	0.453159	45622	1799	43823	153	FALSE	FALSE
rs2380949_G	913	Toxic effect of venom	injuries & poisonings	0.132391	0.524573	1.15866	0.231428	0.0956285	61284	98	61186	64	FALSE	FALSE
rs2941257_T	317.1	Alcoholism	mental disorders	0.973813	0.524574	0.971019	0.046218	0.260285	48470	1268	47202	208	FALSE	FALSE
rs10116772_A	790.1	Elevated sedimentation rate	symptoms	0.843512	0.524577	0.948356	0.0833335	0.40906	54063	303	53760	46	FALSE	FALSE
rs2564929_T	220	Benign neoplasm of ovary	neoplasms	0.534872	0.524588	1.07039	0.106899	0.328328	27803	195	27608	7	FALSE	FALSE
rs2285676_G	275.1	Disorders of iron metabolism	hematopoietic	0.261367	0.524595	0.94319	0.0919215	0.376839	55740	258	55482	23	FALSE	FALSE
rs34351_C	244.5	Congenital hypothyroidism	endocrine/metabolic	0.68751	0.524597	1.09936	0.148876	0.329867	49338	100	49238	75	FALSE	FALSE
rs1364809_C	687.1	Rash and other nonspecific skin eruption	dermatologic	0.281653	0.524603	1.04761	0.0730963	0.0248556	51779	4134	47645	10	FALSE	FALSE
rs1848067_T	260.2	severe protein-calorie malnutrition	endocrine/metabolic	0.107831	0.524605	1.02278	0.0354036	0.360903	45141	1827	43314	39	FALSE	FALSE
rs7163757_T	522.5	Periapical abscess	digestive	0.983349	0.524607	1.07444	0.112842	0.422465	57742	159	57583	37	FALSE	FALSE
rs56149656_G	703.1	Ingrowing nail	dermatologic	0.00154618	0.524608	0.937176	0.101978	0.10689	58462	539	57923	77	FALSE	FALSE
rs1250095_T	800.3	Fracture of tibia and fibula	injuries & poisonings	0.963398	0.524608	0.966586	0.0534143	0.378858	51316	758	50558	287	FALSE	FALSE
rs7405696_C	751.2	Congenital anomalies of urinary system	congenital anomalies	0.298329	0.524626	0.966959	0.0528104	0.407931	59537	763	58774	507	FALSE	FALSE
rs2403205_T	275.5	Disorders of calcium/phosphorus metabolism	endocrine/metabolic	0.918459	0.524627	0.977443	0.0358609	0.370196	57113	1750	55363	152	FALSE	FALSE
rs6031558_C	550.6	Incisional hernia	digestive	0.970935	0.524627	1.03132	0.0484787	0.327689	55243	970	54273	22	FALSE	FALSE
rs10464106_C	701.4	Keloid scar	dermatologic	0.125582	0.524632	1.10206	0.152741	0.107049	56147	209	55938	1	FALSE	FALSE
rs10181515_T	254	Diseases of thymus gland	endocrine/metabolic	0.492877	0.524633	1.24974	0.35041	0.225683	53564	21	53543	20	FALSE	FALSE
rs11708067_G	420.21	Acute pericarditis	circulatory system	0.497205	0.524638	0.917654	0.135073	0.235533	56958	161	56797	2	FALSE	FALSE
rs12302189_A	197	Chemotherapy	neoplasms	0.8206	0.524645	1.02454	0.038112	0.055361	53124	8138	44986	94	FALSE	FALSE
rs1250095_T	870.5	Open wound of lip and mouth	injuries & poisonings	0.965559	0.524647	0.895361	0.173732	0.378452	55443	72	55371	309	FALSE	FALSE
rs5210_A	750.13	Congenital anomalies of mouth/tongue	congenital anomalies	0.353689	0.524652	0.901628	0.16277	0.376804	59316	84	59232	24	FALSE	FALSE
rs2908296_T	297.1	Suicidal ideation	mental disorders	0.146402	0.524654	0.953329	0.0751269	0.154927	36898	720	36178	40	FALSE	FALSE
rs1125253_T	300	Anxiety disorders	mental disorders	0.471784	0.524656	0.988928	0.0175007	0.273965	46922	10933	35989	314	FALSE	FALSE
rs1125251_T	300	Anxiety disorders	mental disorders	0.471784	0.524656	0.988928	0.0175007	0.273965	46922	10933	35989	314	FALSE	FALSE
rs1364809_C	568.1	Peritoneal adhesions (postoperative) (postinfection)	digestive	0.460378	0.524657	0.868143	0.222261	0.0253758	51959	499	51460	9	FALSE	FALSE
rs6749367_T	736.3	Acquired deformities of hip	musculoskeletal	0.621288	0.524663	0.842563	0.269277	0.253365	54013	40	53973	399	FALSE	FALSE
rs8121252_T	250.21	Type 2 diabetes with ketoacidosis	endocrine/metabolic	0.222113	0.524666	0.916962	0.136267	0.340886	43934	124	43810	160	FALSE	FALSE
rs9489217_C	8.52	Intestinal infection due to C. difficile	infectious diseases	0.92015	0.52467	0.965345	0.0554421	0.45079	60902	664	60238	21	FALSE	FALSE
rs3087948_T	497	Bronchitis	respiratory	0.935923	0.524673	0.954513	0.0731807	0.187445	48617	649	47968	56	FALSE	FALSE
rs11776904_C	191	Manlignant and unknown neoplasms of brain and nervous system	neoplasms	0.626812	0.524682	1.04167	0.0641735	0.15812	60786	891	59895	1049	FALSE	FALSE
rs6867984_A	753.1	Congenital cataract and lens anomalies	congenital anomalies	0.12928	0.524683	1.32393	0.441106	0.107388	61664	22	61642	14	FALSE	FALSE
rs6483215_A	433.21	Cerebral artery occlusion, with cerebral infarction	circulatory system	0.567431	0.524683	0.976412	0.037524	0.235891	54506	2127	52379	70	FALSE	FALSE
rs1799884_T	187	Cancer of other male genital organs	neoplasms	0.054226	0.524683	1.09441	0.141814	0.179634	25641	163	25478	1	FALSE	FALSE
rs11890449_T	318	Tobacco use disorder	mental disorders	0.723526	0.524687	0.975525	0.0389535	0.0518801	55503	8143	47360	47	FALSE	FALSE
rs2924447_A	38.1	Gram negative septicemia	infectious diseases	0.671471	0.524689	1.04618	0.0709658	0.141167	51733	808	50925	522	FALSE	FALSE
rs13136239_A	386	Vertiginous syndromes and other disorders of vestibular system	sense organs	0.530739	0.524692	1.02763	0.0428468	0.33152	53410	1275	52135	588	FALSE	FALSE
rs12453443_G	706.1	Acne	dermatologic	0.303545	0.524694	0.970469	0.0471225	0.404242	56528	985	55543	681	FALSE	FALSE
rs11989843_G	628	Ovarian cyst	genitourinary	0.790201	0.524698	1.03973	0.0612474	0.195165	24551	868	23683	201	FALSE	FALSE
rs10116772_A	367.2	Astigmatism	sense organs	0.890469	0.5247	0.966513	0.0535445	0.409644	58225	734	57491	51	FALSE	FALSE
rs13136239_A	442.1	Aortic aneurysm	circulatory system	0.572833	0.5247	1.02806	0.0435103	0.330803	51777	1259	50518	588	FALSE	FALSE
rs62405452_A	753.1	Congenital cataract and lens anomalies	congenital anomalies	0.126101	0.524714	1.32391	0.441107	0.107395	61665	22	61643	13	FALSE	FALSE
rs62405453_A	753.1	Congenital cataract and lens anomalies	congenital anomalies	0.126101	0.524714	1.32391	0.441107	0.107395	61665	22	61643	13	FALSE	FALSE
rs62405454_C	753.1	Congenital cataract and lens anomalies	congenital anomalies	0.126101	0.524714	1.32391	0.441107	0.107395	61665	22	61643	13	FALSE	FALSE
rs11042984_C	627.2	Symptomatic menopause	genitourinary	0.323948	0.52472	1.01902	0.0296168	0.41366	26494	2724	23770	116	FALSE	FALSE
rs10039427_A	223	Benign neoplasm of kidney and other urinary organs	neoplasms	0.678815	0.524723	1.16156	0.235445	0.185689	47760	55	47705	189	FALSE	FALSE
rs6031558_C	211	Benign neoplasm of other parts of digestive system	neoplasms	0.94498	0.524725	0.957801	0.0677835	0.328164	57162	503	56659	24	FALSE	FALSE
rs11075256_G	300.3	Obsessive-compulsive disorders	mental disorders	0.0918063	0.524725	0.954514	0.0731872	0.295958	36620	465	36155	61	FALSE	FALSE
rs2523504_T	260.22	Nutritional marasmus	endocrine/metabolic	0.911939	0.524728	0.938164	0.100351	0.263488	43613	263	43350	1	FALSE	FALSE
rs2924447_A	360.2	Progressive myopia	sense organs	0.663519	0.52473	1.13299	0.196305	0.141552	56534	101	56433	550	FALSE	FALSE
rs10039427_A	204.4	Multiple myeloma	neoplasms	0.834657	0.52473	1.07632	0.115634	0.185881	60068	240	59828	245	FALSE	FALSE
rs2908289_A	426.31	Right bundle branch block	circulatory system	0.705747	0.524731	1.0592	0.0904243	0.178561	37889	413	37476	12	FALSE	FALSE
rs10734253_G	599.2	Retention of urine	genitourinary	0.0778001	0.524735	1.01969	0.0306587	0.4388	47198	2344	44854	95	FALSE	FALSE
rs6485473_G	172	Skin cancer	neoplasms	0.758832	0.524742	1.01464	0.0228504	0.316091	57950	5318	52632	72	FALSE	FALSE
rs2941257_T	637	Short gestation; low birth weight; and fetal growth retardation	pregnancy complications	0.953916	0.524742	0.912038	0.144757	0.261023	60171	135	60036	250	FALSE	FALSE
rs11263762_A	426.8	Other cardiac conduction disorders	circulatory system	0.477291	0.524745	0.935045	0.105591	0.409149	37622	189	37433	62	FALSE	FALSE
rs10734253_G	320	Meningitis	neurological	0.178878	0.524753	1.05198	0.0796784	0.438234	62219	320	61899	129	FALSE	FALSE
rs6485473_G	458.9	Hypotension NOS	circulatory system	0.566429	0.524759	1.01547	0.0241436	0.316312	54854	4457	50397	67	FALSE	FALSE
rs11075255_A	297.2	Suicide or self-inflicted injury	mental disorders	0.64259	0.524762	0.934986	0.105695	0.401684	36225	190	36035	194	FALSE	FALSE
rs10464106_C	782.6	Pallor and flushing	symptoms	0.230965	0.524767	1.08477	0.127936	0.107437	51514	309	51205	2	FALSE	FALSE
rs35498576_C	378.2	Nystagmus and other irregular eye movements	sense organs	0.170454	0.524768	0.914434	0.140642	0.280995	54195	131	54064	122	FALSE	FALSE
rs8003022_G	415.2	Chronic pulmonary heart disease	circulatory system	0.969803	0.52477	0.979614	0.0323846	0.393563	53299	2102	51197	38	FALSE	FALSE
rs2948567_T	732	Osteochondropathies	musculoskeletal	0.939733	0.524772	0.927213	0.118822	0.333515	49590	165	49425	272	FALSE	FALSE
rs2380950_G	315	Develomental delays and disorders	mental disorders	0.279392	0.524774	1.04003	0.0617123	0.0956102	59570	1620	57950	31	FALSE	FALSE
rs10766395_C	765	Cervical radiculitis	symptoms	0.454025	0.524774	1.02785	0.0431939	0.380684	55730	1160	54570	508	FALSE	FALSE
rs11650000_A	427.42	Cardiac arrest	circulatory system	0.199344	0.524778	0.960436	0.0634715	0.452962	37884	513	37371	126	FALSE	FALSE
rs55754152_A	362.8	Retinal hemorrhage/ischemia	sense organs	0.828616	0.524783	1.20913	0.298594	0.0513525	56560	96	56464	33	FALSE	FALSE
rs10842991_T	709	Diffuse diseases of connective tissue	dermatologic	0.680973	0.524791	0.966964	0.0528233	0.191155	52672	1229	51443	474	FALSE	FALSE
rs11890449_T	259.1	Nonspecific abnormal results of other endocrine function study	endocrine/metabolic	0.982067	0.524796	0.835415	0.282761	0.0509763	53672	153	53519	47	FALSE	FALSE
rs72727388_C	635.3	Placenta previa and abruptio placenta	pregnancy complications	0.876397	0.524801	1.09487	0.142518	0.27407	32406	122	32284	392	FALSE	FALSE
rs35498576_C	370.3	Keratoconjunctivitis	sense organs	0.224194	0.524812	0.956316	0.0702365	0.281596	54548	525	54023	121	FALSE	FALSE
rs11085259_T	300.11	Generalized anxiety disorder	mental disorders	0.307339	0.524813	0.971616	0.0452791	0.179775	37914	1796	36118	118	FALSE	FALSE
rs3213571_C	709.7	Unspecified diffuse connective tissue disease	dermatologic	0.909376	0.524815	0.889378	0.184345	0.0839441	51987	210	51777	112	FALSE	FALSE
rs6485473_G	149.3	Cancer of hypopharynx	neoplasms	0.552121	0.524828	0.89285	0.178225	0.315846	61272	77	61195	73	FALSE	FALSE
rs234866_A	754.1	Lumbosacral spondylolysis, congenital	congenital anomalies	0.697587	0.524835	0.798924	0.353019	0.306853	60824	21	60803	153	FALSE	FALSE
rs11564710_A	591	Urinary tract infection	genitourinary	0.444519	0.524842	1.01125	0.017596	0.416567	54097	8307	45790	115	FALSE	FALSE
rs7405696_C	187.1	Malignant neoplasm of unspecified male genital organ	neoplasms	0.172708	0.524844	1.17805	0.257688	0.407047	25303	31	25272	217	FALSE	FALSE
rs56149656_G	270.12	Phenylketonuria [PKU]	endocrine/metabolic	0.338023	0.524852	0.763066	0.425252	0.106167	58992	37	58955	83	FALSE	FALSE
rs2523507_G	728.7	Fasciitis	musculoskeletal	0.979827	0.524853	1.03307	0.0511628	0.261388	47902	1002	46900	6	FALSE	FALSE
rs2523507_G	575.8	Other disorders of biliary tract	digestive	0.930056	0.524855	1.03714	0.0573543	0.261156	57638	777	56861	9	FALSE	FALSE
rs2380949_G	300.12	Agorophobia, social phobia, and panic disorder	mental disorders	0.661907	0.524856	0.943518	0.0914328	0.0956617	36927	748	36179	42	FALSE	FALSE
rs10116772_A	610	Benign mammary dysplasias	genitourinary	0.473863	0.524861	0.975009	0.0398015	0.408048	29559	1387	28172	28	FALSE	FALSE
rs10464106_C	260.3	Adult failure to thrive	endocrine/metabolic	0.240515	0.524874	0.952782	0.0760696	0.108432	44332	982	43350	2	FALSE	FALSE
rs142848532_T	427.12	Paroxysmal ventricular tachycardia	circulatory system	0.462379	0.524882	1.05428	0.0831291	0.0479175	38535	1642	36893	650	FALSE	FALSE
rs6026591_A	292	Neurological disorders	mental disorders	0.00271849	0.524887	0.988152	0.0187448	0.37913	56594	7186	49408	140	FALSE	FALSE
rs2894536_C	573.1	Chronic passive congestion of liver	digestive	0.651806	0.524888	0.842241	0.270024	0.160231	46436	58	46378	317	FALSE	FALSE
rs2380949_G	710.12	Chronic osteomyelitis	musculoskeletal	0.113498	0.52489	0.934807	0.106028	0.0967425	52371	545	51826	56	FALSE	FALSE
rs234866_A	452.8	Postphlebitic syndrome	circulatory system	0.408385	0.52489	0.863532	0.230761	0.306398	44718	47	44671	113	FALSE	FALSE
rs4558932_C	337	Disorders of the autonomic nervous system	neurological	0.202714	0.524898	1.05226	0.0801217	0.212079	47164	458	46706	463	FALSE	FALSE
rs12746673_C	596.1	Bladder neck obstruction	genitourinary	0.0765193	0.5249	1.08581	0.129479	0.208492	55724	174	55550	914	FALSE	FALSE
rs2894536_C	530.13	Barrett's esophagus	digestive	0.664087	0.524904	1.06138	0.0936935	0.15946	37398	422	36976	276	FALSE	FALSE
rs10842991_T	626.14	Irregular menstrual bleeding	genitourinary	0.16993	0.524906	0.923364	0.125404	0.188301	23890	222	23668	212	FALSE	FALSE
rs2074090_G	414.2	ASCVD	circulatory system	0.0140204	0.524918	1.05657	0.0865571	0.354257	46390	299	46091	268	FALSE	FALSE
rs6026592_A	994.21	Septic shock	injuries & poisonings	0.0392537	0.524924	1.02538	0.0394271	0.379861	58195	1399	56796	153	FALSE	FALSE
rs8121252_T	966	Poisoning by anticonvulsants and anti-Parkinsonism drugs	injuries & poisonings	0.0367344	0.524929	1.17473	0.253293	0.340759	46279	33	46246	164	FALSE	FALSE
rs10133035_T	112.3	Candidiasis of skin and nails	infectious diseases	0.957505	0.524945	0.940893	0.0958346	0.352393	53446	243	53203	391	FALSE	FALSE
rs4775238_A	132	Infestation (lice, mites)	infectious diseases	0.41458	0.524947	0.911963	0.144958	0.415235	60060	100	59960	255	FALSE	FALSE
rs730497_A	187	Cancer of other male genital organs	neoplasms	0.121606	0.524951	1.09432	0.141772	0.179592	25622	163	25459	21	FALSE	FALSE
rs2564929_T	872	Traumatic amputation	injuries & poisonings	0.500049	0.524952	1.08028	0.121469	0.327491	55803	151	55652	16	FALSE	FALSE
rs72648855_T	187.2	Malignant neoplasm of testis	neoplasms	0.128001	0.524955	0.869414	0.22012	0.109978	25587	117	25470	12	FALSE	FALSE
rs72650615_C	187.2	Malignant neoplasm of testis	neoplasms	0.128001	0.524955	0.869414	0.22012	0.109978	25587	117	25470	12	FALSE	FALSE
rs6026592_A	375	Disorders of lacrimal system	sense organs	0.519759	0.524959	1.06332	0.0965759	0.38072	54280	227	54053	136	FALSE	FALSE
rs1971152_C	279.2	Autoimmune disease NEC	endocrine/metabolic	0.788521	0.52496	0.86931	0.22031	0.412072	55750	44	55706	418	FALSE	FALSE
rs2403205_T	289	Other diseases of blood and blood-forming organs	hematopoietic	0.908409	0.524961	0.969828	0.0481914	0.370819	46462	965	45497	131	FALSE	FALSE
rs11263762_A	209	Neuroendocrine tumors	neoplasms	0.760467	0.524962	0.931592	0.111465	0.410228	63216	168	63048	97	FALSE	FALSE
rs117252445_A	301	Personality disorders	mental disorders	0.750389	0.524965	1.10314	0.154413	0.0559571	36528	369	36159	62	FALSE	FALSE
rs10771372_T	300.13	Phobia	mental disorders	0.0978758	0.52497	1.09598	0.144174	0.190955	36074	150	35924	309	FALSE	FALSE
rs8003022_G	601.3	Orchitis and epididymitis	genitourinary	0.608378	0.524976	0.931631	0.111404	0.391102	20813	174	20639	18	FALSE	FALSE
rs11776904_C	760	Back pain	symptoms	0.52995	0.52498	0.986666	0.0211175	0.158066	55885	11092	44793	956	FALSE	FALSE
rs2564929_T	626.8	Infertility, female	genitourinary	0.000815141	0.524981	1.0764	0.115813	0.328867	24031	168	23863	7	FALSE	FALSE
rs2380950_G	353.2	Nerve root lesions	neurological	0.0733589	0.524983	1.13338	0.196966	0.0956517	54228	137	54091	29	FALSE	FALSE
rs2285676_G	647	Infectious and parasitic complications affecting pregnancy	pregnancy complications	0.239353	0.524994	1.07943	0.120245	0.379276	34728	148	34580	11	FALSE	FALSE
rs7405696_C	687.1	Rash and other nonspecific skin eruption	dermatologic	0.365515	0.524996	1.01505	0.0235023	0.408379	51369	4103	47266	439	FALSE	FALSE
rs10133035_T	580.4	Renal sclerosis, NOS	genitourinary	0.598393	0.524999	1.0747	0.113341	0.354298	45830	168	45662	334	FALSE	FALSE
rs2908297_T	71.1	HIV infection, symptomatic	infectious diseases	0.385446	0.525	0.952031	0.0773332	0.157085	50250	673	49577	15	FALSE	FALSE
rs11564710_A	286.4	Acquired coagulation factor deficiency	hematopoietic	0.446046	0.525013	0.915472	0.138941	0.416875	47711	109	47602	105	FALSE	FALSE
rs12593201_A	289.1	Myelofibrosis	hematopoietic	0.568427	0.525024	1.09148	0.13771	0.266839	45741	131	45610	12	FALSE	FALSE
rs777355_A	733.8	Malunion and nonunion of fracture	musculoskeletal	0.42023	0.525024	1.04095	0.0631484	0.480959	49944	508	49436	264	FALSE	FALSE
rs4237150_C	365	Glaucoma	sense organs	0.915828	0.525025	1.02247	0.0349636	0.411108	58599	1775	56824	141	FALSE	FALSE
rs1848067_T	747.13	Congenital anomalies of great vessels	congenital anomalies	0.160859	0.525028	1.03735	0.0576837	0.360995	58915	695	58220	52	FALSE	FALSE
rs35498576_C	296	Mood disorders	mental disorders	0.15234	0.525033	1.01076	0.0168395	0.281205	48061	11922	36139	106	FALSE	FALSE
rs6790843_A	747.1	Cardiac congenital anomalies	congenital anomalies	0.0634714	0.525037	1.01797	0.0280228	0.373863	61116	2906	58210	63	FALSE	FALSE
rs2523506_T	279.11	Deficiency of humoral immunity	endocrine/metabolic	0.723823	0.52504	0.924558	0.123412	0.16125	56341	260	56081	24	FALSE	FALSE
rs2268570_G	626.11	Absent or infrequent menstruation	genitourinary	0.756452	0.525042	1.04223	0.0650753	0.419334	24248	499	23749	126	FALSE	FALSE
rs11085259_T	227	Benign neoplasm of other endocrine glands and related structures	neoplasms	0.447917	0.525044	1.05249	0.0804953	0.180301	61547	516	61031	175	FALSE	FALSE
rs35498576_C	601.11	Acute prostatitis	genitourinary	0.500581	0.525046	1.09591	0.144094	0.278697	20734	119	20615	43	FALSE	FALSE
rs730497_A	752.11	Spina bifida	congenital anomalies	0.70373	0.525047	1.09392	0.141243	0.178349	61775	164	61611	44	FALSE	FALSE
rs2941257_T	626.11	Absent or infrequent menstruation	genitourinary	0.786001	0.525049	1.0472	0.0725605	0.259478	24266	499	23767	111	FALSE	FALSE
rs2239525_G	720.1	Spinal stenosis of lumbar region	musculoskeletal	0.986236	0.525056	0.975371	0.0392358	0.261234	51119	1838	49281	0	FALSE	FALSE
rs2239526_G	720.1	Spinal stenosis of lumbar region	musculoskeletal	0.986236	0.525056	0.975371	0.0392358	0.261234	51119	1838	49281	0	FALSE	FALSE
rs11085259_T	291.8	Alteration of consciousness	mental disorders	0.4598	0.525057	0.973151	0.0428214	0.179713	51382	1999	49383	150	FALSE	FALSE
rs10860209_A	394	Rheumatic disease of the heart valves	circulatory system	0.148478	0.525057	0.972941	0.0431618	0.152384	52476	2317	50159	300	FALSE	FALSE
rs7693_T	695.2	Bullous dermatoses	dermatologic	0.28427	0.525058	1.11387	0.169677	0.363527	52853	74	52779	54	FALSE	FALSE
rs1411435_G	381.11	Suppurative and unspecified otitis media	sense organs	0.356305	0.525063	1.03874	0.0598052	0.0959594	55982	1662	54320	65	FALSE	FALSE
rs2403205_T	282.9	Other hereditary hemolytic anemias	hematopoietic	0.957646	0.525068	1.08708	0.131371	0.371976	40016	125	39891	103	FALSE	FALSE
rs497273_C	287.3	Thrombocytopenia	hematopoietic	0.135519	0.525074	0.984028	0.0253349	0.344199	51280	3800	47480	243	FALSE	FALSE
rs2285676_G	856	Vascular complications of surgery and medical procedures	injuries & poisonings	0.770034	0.525076	0.908295	0.151345	0.376155	53894	95	53799	20	FALSE	FALSE
rs11708903_G	371.2	Conjunctivitis, noninfectious	sense organs	0.0146219	0.525077	0.972718	0.0435233	0.455236	55178	1109	54069	75	FALSE	FALSE
rs10993460_C	740.2	Osteoarthrosis, generalized	musculoskeletal	0.584309	0.525079	0.963314	0.0588107	0.0880879	49672	2089	47583	41	FALSE	FALSE
rs2523504_T	850	Hemorrhage or hematoma complicating a procedure	injuries & poisonings	0.973516	0.525094	1.03488	0.0539434	0.261445	54698	880	53818	1	FALSE	FALSE
rs234866_A	270.11	Disturbances of sulphur-bearing amino-acid metabolism	endocrine/metabolic	0.629227	0.525103	0.842353	0.269955	0.307132	58934	35	58899	146	FALSE	FALSE
rs13282002_C	875	Non-healing surgical wound	injuries & poisonings	0.433042	0.525104	1.08803	0.132758	0.158532	55506	201	55305	383	FALSE	FALSE
rs4513637_G	573.7	Abnormal results of function study of liver	digestive	0.490522	0.525113	1.02689	0.041754	0.175408	48296	2057	46239	477	FALSE	FALSE
rs12493_T	420.1	Myocarditis	circulatory system	0.916279	0.52512	1.16639	0.2422	0.186581	56777	52	56725	73	FALSE	FALSE
rs72979712_T	475.9	Postnasal drip	respiratory	0.851415	0.525135	0.904925	0.157216	0.0520171	42611	454	42157	38	FALSE	FALSE
rs9901746_A	454.1	Varicose veins of lower extremity	circulatory system	0.0166837	0.525138	1.03765	0.0581589	0.40726	44959	626	44333	472	FALSE	FALSE
rs13282002_C	749.2	Congenital anomalies of skull and face bones	congenital anomalies	0.565233	0.525139	0.914736	0.140249	0.158966	61853	210	61643	418	FALSE	FALSE
rs2894536_C	196	Radiotherapy	neoplasms	0.191921	0.525146	0.972637	0.0436614	0.159608	46868	2117	44751	344	FALSE	FALSE
rs4400674_A	316	Substance addiction and disorders	mental disorders	0.424283	0.525148	0.982026	0.0285435	0.384418	50159	2763	47396	0	FALSE	FALSE
rs72727388_C	686.2	Impetigo	dermatologic	0.577552	0.525162	1.09476	0.142482	0.273433	51241	120	51121	637	FALSE	FALSE
rs4930046_A	149.5	Hx of malignant neoplasm of oral cavity and pharynx	neoplasms	0.247746	0.525163	0.961216	0.0622529	0.481807	61151	531	60620	667	FALSE	FALSE
rs3213571_C	227	Benign neoplasm of other endocrine glands and related structures	neoplasms	0.915307	0.525167	1.07296	0.110827	0.0832007	61592	515	61077	126	FALSE	FALSE
rs12453443_G	619.5	Noninflammatory disorders of vulva and perineum	genitourinary	0.659527	0.525169	0.93367	0.108015	0.402777	30862	182	30680	358	FALSE	FALSE
rs8070737_T	965	Poisoning by analgesics, antipyretics, and antirheumatics	injuries & poisonings	0.169337	0.52518	0.961382	0.0619845	0.180736	47301	921	46380	21	FALSE	FALSE
rs10181515_T	332	Parkinson's disease	neurological	0.0796092	0.525183	1.04529	0.0697121	0.226302	47726	598	47128	18	FALSE	FALSE
rs72727388_C	380.1	Otitis externa	sense organs	0.821902	0.525187	1.04221	0.0650738	0.272855	58423	596	57827	724	FALSE	FALSE
rs6438788_G	41.8	H. pylori	infectious diseases	0.107962	0.525189	0.920421	0.130514	0.462251	51472	119	51353	61	FALSE	FALSE
rs10860209_A	401.3	Other hypertensive complications	circulatory system	0.418819	0.525189	1.03366	0.0521044	0.154258	33162	1593	31569	215	FALSE	FALSE
rs925095_T	690	Erythematosquamous dermatosis	dermatologic	0.893383	0.52519	1.03424	0.0529872	0.382147	53452	766	52686	151	FALSE	FALSE
rs34506303_G	947	Urticaria	dermatologic	0.778266	0.525191	1.05026	0.0771831	0.15876	48564	618	47946	863	FALSE	FALSE
rs3775094_A	558	Noninfectious gastroenteritis	digestive	0.990353	0.525191	1.01862	0.0290363	0.462577	43035	2508	40527	248	FALSE	FALSE
rs72648855_T	757	Congenital anomalies of the integument	congenital anomalies	0.0214689	0.525202	1.23941	0.337828	0.106896	60615	39	60576	25	FALSE	FALSE
rs72650615_C	757	Congenital anomalies of the integument	congenital anomalies	0.0214689	0.525202	1.23941	0.337828	0.106896	60615	39	60576	25	FALSE	FALSE
rs2268569_T	427.8	Sinoatrial node dysfunction (Bradycardia)	circulatory system	0.0591823	0.525202	0.955434	0.0717548	0.0821713	39083	1599	37484	5	FALSE	FALSE
rs11708903_G	580.32	Nephritis and nephropathy with pathological lesion	genitourinary	0.33559	0.525208	1.05219	0.0800708	0.453931	46235	316	45919	64	FALSE	FALSE
rs2133705_C	275.11	Hereditary hemochromatosis	hematopoietic	0.102653	0.52521	1.10746	0.160657	0.488859	54709	78	54631	918	FALSE	FALSE
rs11263762_A	599.2	Retention of urine	genitourinary	0.804236	0.525215	1.01977	0.0308116	0.409535	47228	2347	44881	72	FALSE	FALSE
rs4775238_A	750.2	Lower gastrointestinal congenital anomalies	congenital anomalies	0.479123	0.525226	0.950406	0.0800655	0.415797	59345	327	59018	246	FALSE	FALSE
rs6889788_A	420.1	Myocarditis	circulatory system	0.917413	0.52523	1.16634	0.242204	0.186585	56781	52	56729	69	FALSE	FALSE
rs10993460_C	364	Corneal opacity and other disorders of cornea	sense organs	0.860564	0.525231	1.07916	0.119921	0.0881676	57317	405	56912	44	FALSE	FALSE
rs16969990_T	727.1	Synovitis and tenosynovitis	musculoskeletal	0.537331	0.52524	0.957474	0.0684044	0.0695574	48672	1794	46878	31	FALSE	FALSE
rs1510148_T	710.11	Acute osteomyelitis	musculoskeletal	0.871921	0.525244	0.947416	0.0850287	0.261059	52017	369	51648	238	FALSE	FALSE
rs4812816_A	81.12	Chronic graft-versus-host disease	infectious diseases	0.232538	0.525248	1.15154	0.222114	0.217048	58888	56	58832	45	FALSE	FALSE
rs11989843_G	502	Postinflammatory pulmonary fibrosis	respiratory	0.937265	0.52525	1.04366	0.0672655	0.194231	43505	701	42804	362	FALSE	FALSE
rs79896666_C	414.2	ASCVD	circulatory system	0.424536	0.525253	0.889825	0.183751	0.0564974	46542	299	46243	107	FALSE	FALSE
rs78551082_T	414.2	ASCVD	circulatory system	0.424536	0.525253	0.889825	0.183751	0.0564974	46542	299	46243	107	FALSE	FALSE
rs74628648_T	414.2	ASCVD	circulatory system	0.424536	0.525253	0.889825	0.183751	0.0564974	46542	299	46243	107	FALSE	FALSE
rs6899343_T	420.3	Endocarditis	circulatory system	0.935293	0.525255	1.04839	0.0743809	0.247168	56848	487	56361	458	FALSE	FALSE
rs11650000_A	715.3	Spinal enthesopathy	musculoskeletal	0.544357	0.525258	1.11678	0.173869	0.45351	53151	67	53084	178	FALSE	FALSE
rs2268569_T	372	Disorders of conjunctiva	sense organs	0.487133	0.525267	0.892907	0.178313	0.0813299	54365	234	54131	8	FALSE	FALSE
rs2971670_T	327.3	Sleep apnea	neurological	0.283045	0.525267	1.0162	0.0253006	0.178869	53064	6712	46352	45	FALSE	FALSE
rs925095_T	362.8	Retinal hemorrhage/ischemia	sense organs	0.954648	0.525268	0.907845	0.152195	0.380854	56435	94	56341	162	FALSE	FALSE
rs1250109_C	747.1	Cardiac congenital anomalies	congenital anomalies	0.483264	0.52527	0.977294	0.0361552	0.172316	61155	2908	58247	21	FALSE	FALSE
rs7693_T	316.1	Polyneuropathy due to drugs	mental disorders	0.669791	0.525272	0.952721	0.0762432	0.364546	47732	383	47349	49	FALSE	FALSE
rs12531914_A	81.12	Chronic graft-versus-host disease	infectious diseases	0.93012	0.525278	0.869468	0.220194	0.268855	58805	56	58749	127	FALSE	FALSE
rs2523506_T	170	Cancer of bone and connective tissue	neoplasms	0.492387	0.525282	0.958815	0.0662088	0.16064	62637	888	61749	26	FALSE	FALSE
rs6817471_C	372	Disorders of conjunctiva	sense organs	0.225534	0.525285	0.938894	0.0992607	0.335361	54337	234	54103	38	FALSE	FALSE
rs12593201_A	277.6	Other deficiencies of circulating enzymes	endocrine/metabolic	0.572228	0.525296	1.21168	0.302281	0.266917	59187	26	59161	13	FALSE	FALSE
rs112412537_A	458	Hypotension	circulatory system	0.898459	0.525299	1.03319	0.0514061	0.0392455	55484	5653	49831	720	FALSE	FALSE
rs10814915_T	276.12	Hyposmolality and/or hyponatremia	endocrine/metabolic	0.745175	0.525302	0.984522	0.0245578	0.424973	44271	3842	40429	85	FALSE	FALSE
rs777355_A	253.11	Acromegaly and gigantism	endocrine/metabolic	0.419468	0.525303	1.18074	0.261557	0.480683	53321	29	53292	283	FALSE	FALSE
rs12531914_A	286.1	Congenital coagulation defects	hematopoietic	0.986084	0.525307	0.936441	0.103385	0.268134	47853	245	47608	96	FALSE	FALSE
rs1799884_T	327.3	Sleep apnea	neurological	0.27062	0.525316	1.01619	0.0252796	0.178988	53104	6721	46383	1	FALSE	FALSE
rs16969990_T	10	Tuberculosis	infectious diseases	0.906862	0.52532	0.820035	0.312372	0.0696468	51474	95	51379	34	FALSE	FALSE
rs6026592_A	795.81	Elevated carcinoembryonic antigen [CEA]	symptoms	0.275687	0.525329	1.06519	0.0994329	0.380177	61879	213	61666	158	FALSE	FALSE
rs34506303_G	704.11	Alopecia Areata	dermatologic	0.506623	0.525331	0.858167	0.24082	0.15834	57124	75	57049	1007	FALSE	FALSE
rs10039427_A	253.11	Acromegaly and gigantism	endocrine/metabolic	0.892884	0.525332	0.791135	0.368869	0.18522	53377	29	53348	225	FALSE	FALSE
rs11650000_A	350	Abnormal movement	neurological	0.114165	0.525333	1.01292	0.0202042	0.452665	59089	5519	53570	202	FALSE	FALSE
rs116761056_T	282.9	Other hereditary hemolytic anemias	hematopoietic	0.433894	0.525337	1.30431	0.418296	0.0187828	40010	124	39886	109	FALSE	FALSE
rs777355_A	194	Cancer of other endocrine glands	neoplasms	0.0661057	0.525341	0.923509	0.125288	0.48118	61024	129	60895	314	FALSE	FALSE
rs56149656_G	172.2	Other non-epithelial cancer of skin	neoplasms	0.00860951	0.525358	0.975972	0.0382951	0.106918	56927	4308	52619	80	FALSE	FALSE
rs6026592_A	743.21	Pathologic fracture of vertebrae	musculoskeletal	0.164779	0.525364	1.06085	0.0930157	0.381157	52018	245	51773	135	FALSE	FALSE
rs6889788_A	609	Male infertility and abnormal spermatozoa	genitourinary	0.474281	0.525365	1.15435	0.226012	0.184534	19598	61	19537	19	FALSE	FALSE
rs4237150_C	427	Cardiac dysrhythmias	circulatory system	0.745471	0.525369	0.99129	0.0137751	0.411837	55063	17663	37400	133	FALSE	FALSE
rs28578604_T	155.1	Malignant neoplasm of liver, primary	neoplasms	0.474526	0.525369	0.951726	0.0779076	0.219726	55435	500	54935	70	FALSE	FALSE
rs6790843_A	384	Other disorders of tympanic membrane	sense organs	0.0416218	0.525375	1.04845	0.0744965	0.37357	54718	386	54332	49	FALSE	FALSE
rs6136447_G	626.1	Irregular menstrual cycle/bleeding	genitourinary	0.648166	0.525378	1.02666	0.0414289	0.142188	26486	2691	23795	83	FALSE	FALSE
rs4984980_A	371.9	Chronic inflammatory disorders of orbit	sense organs	0.606852	0.525379	0.753969	0.444678	0.188952	53601	20	53581	588	FALSE	FALSE
rs2948567_T	627.1	Postmenopausal bleeding	genitourinary	0.716712	0.525381	1.03987	0.061567	0.332034	24374	624	23750	124	FALSE	FALSE
rs1519480_C	426.8	Other cardiac conduction disorders	circulatory system	0.402348	0.525385	1.07175	0.109105	0.327613	37674	189	37485	3	FALSE	FALSE
rs10766394_G	389.2	Conductive hearing loss	sense organs	0.143011	0.525386	0.966646	0.0534158	0.376863	55434	772	54662	94	FALSE	FALSE
rs777355_A	447	Other disorders of arteries and arterioles	circulatory system	0.335726	0.525394	0.974231	0.0411098	0.481163	52051	1246	50805	282	FALSE	FALSE
rs1971152_C	644	Anemia during pregnancy	pregnancy complications	0.40332	0.525401	0.926648	0.119963	0.406999	34876	148	34728	265	FALSE	FALSE
rs2908297_T	907	Injuries to the nervous system	injuries & poisonings	0.218324	0.525402	0.929803	0.114612	0.156183	62811	306	62505	21	FALSE	FALSE
rs11890449_T	625	Pain and other symptoms associated with female genital organs	genitourinary	0.789525	0.525402	1.05981	0.0914723	0.0513464	31901	1211	30690	29	FALSE	FALSE
rs8070737_T	964.1	Anticoagulants causing adverse effects	injuries & poisonings	0.127658	0.525404	1.11772	0.175244	0.180883	46483	103	46380	21	FALSE	FALSE
rs1016565_A	371.3	Inflammation of eyelids	sense organs	0.551547	0.525415	0.966411	0.053803	0.309938	54861	841	54020	123	FALSE	FALSE
rs11626787_G	8.5	Bacterial enteritis	infectious diseases	0.629942	0.525422	0.96596	0.0545397	0.346388	60874	764	60110	156	FALSE	FALSE
rs11042984_C	537	Other disorders of stomach and duodenum	digestive	0.742228	0.525431	1.02649	0.0411753	0.413412	54638	1249	53389	249	FALSE	FALSE
rs2894536_C	627	Menopausal and postmenopausal disorders	genitourinary	0.541002	0.525446	1.02105	0.0328142	0.159429	28116	4388	23728	177	FALSE	FALSE
rs6899342_G	495.11	Chronic obstructive asthma with exacerbation	respiratory	0.865785	0.525449	0.862802	0.232405	0.24798	48008	55	47953	76	FALSE	FALSE
rs2894536_C	287.1	Spontaneous ecchymoses	hematopoietic	0.303186	0.52545	0.896736	0.171652	0.160208	47510	137	47373	346	FALSE	FALSE
rs35498576_C	871.4	Open wound of toe(s)	injuries & poisonings	0.528116	0.525453	0.844323	0.266505	0.280844	55586	38	55548	124	FALSE	FALSE
rs1971152_C	473	Diseases of the larynx and vocal cords	respiratory	0.561887	0.525456	1.02052	0.0319907	0.41101	44022	2131	41891	331	FALSE	FALSE
rs62405452_A	578	Gastrointestinal hemorrhage	digestive	0.159467	0.525466	1.0224	0.0348829	0.107322	53521	4669	48852	11	FALSE	FALSE
rs62405453_A	578	Gastrointestinal hemorrhage	digestive	0.159467	0.525466	1.0224	0.0348829	0.107322	53521	4669	48852	11	FALSE	FALSE
rs62405454_C	578	Gastrointestinal hemorrhage	digestive	0.159467	0.525466	1.0224	0.0348829	0.107322	53521	4669	48852	11	FALSE	FALSE
rs76177300_A	277.7	Dysmetabolic syndrome X	endocrine/metabolic	0.942096	0.525468	1.10596	0.158625	0.0460739	58786	408	58378	838	FALSE	FALSE
rs3733227_C	296.1	Bipolar	mental disorders	0.286395	0.525474	1.02222	0.0346106	0.336253	38190	1976	36214	1	FALSE	FALSE
rs1411435_G	365.5	Pseudoexfoliation glaucoma	sense organs	0.0397563	0.525479	1.32602	0.444433	0.096218	56928	24	56904	57	FALSE	FALSE
rs16860758_G	260	Protein-calorie malnutrition	endocrine/metabolic	0.404212	0.525486	1.01814	0.0283152	0.184224	47692	4780	42912	524	FALSE	FALSE
rs6031558_C	599.2	Retention of urine	genitourinary	0.967472	0.525492	1.02063	0.032159	0.328059	47272	2347	44925	21	FALSE	FALSE
rs12453443_G	966	Poisoning by anticonvulsants and anti-Parkinsonism drugs	injuries & poisonings	0.357444	0.525497	1.16799	0.244587	0.403804	45922	34	45888	542	FALSE	FALSE
rs78028320_A	441.1	Acute vascular insufficiency of intestine	circulatory system	0.0677572	0.525499	0.910549	0.147596	0.187827	50967	160	50807	281	FALSE	FALSE
rs4237150_C	751.11	Congenital anomalies of female genital organs	congenital anomalies	0.607563	0.525505	1.09978	0.14981	0.410539	33618	92	33526	87	FALSE	FALSE
rs1848067_T	512.9	Other dyspnea	respiratory	0.909743	0.525506	1.01142	0.0178881	0.360049	40425	9358	31067	42	FALSE	FALSE
rs6817471_C	418.1	Precordial pain	circulatory system	0.357212	0.525514	0.97654	0.0373929	0.335853	42264	1743	40521	29	FALSE	FALSE
rs6817471_C	289.9	Abnormality of red blood cells	hematopoietic	0.219675	0.52552	1.07532	0.114387	0.335934	45762	169	45593	30	FALSE	FALSE
rs4660895_T	480.12	Pseudomonal pneumonia	respiratory	0.538031	0.525524	0.944059	0.0906765	0.297362	47538	303	47235	28	FALSE	FALSE
rs4513637_G	368.9	Subjective visual disturbances	sense organs	0.312646	0.525529	1.05443	0.0834804	0.176211	57746	487	57259	565	FALSE	FALSE
rs2941257_T	528.41	Cyst of the salivary gland	digestive	0.759483	0.52553	1.23658	0.334496	0.261001	58356	21	58335	251	FALSE	FALSE
rs10771372_T	289.9	Abnormality of red blood cells	hematopoietic	0.825917	0.52553	0.912826	0.143672	0.18974	45428	167	45261	380	FALSE	FALSE
rs2268569_T	524	Dentofacial anomalies, including malocclusion	digestive	0.578385	0.525532	1.08902	0.134325	0.0814499	57962	350	57612	8	FALSE	FALSE
rs8121252_T	726.3	Bursitis	musculoskeletal	0.403347	0.525536	1.03614	0.0559307	0.341923	47480	723	46757	162	FALSE	FALSE
rs6899342_G	253.2	Pituitary hypofunction	endocrine/metabolic	0.894716	0.525541	0.934567	0.106598	0.247725	53725	250	53475	91	FALSE	FALSE
rs1411435_G	327.3	Sleep apnea	neurological	0.0888601	0.525543	1.0211	0.0328948	0.0962263	53052	6713	46339	58	FALSE	FALSE
rs10814915_T	366	Cataract	sense organs	0.854593	0.525544	1.01359	0.0212623	0.425399	61139	5523	55616	114	FALSE	FALSE
rs72650616_A	530.6	Diverticulum of esophagus, acquired	digestive	0.542413	0.525556	0.818339	0.315812	0.107369	37236	62	37174	61	FALSE	FALSE
rs72727388_C	217.1	Nevus, non-neoplastic	neoplasms	0.596634	0.525558	0.942725	0.0929122	0.273583	55219	303	54916	685	FALSE	FALSE
rs580240_T	530.5	Disorders of esophageal motility	digestive	0.298354	0.525561	0.945265	0.0886739	0.485141	37485	259	37226	4	FALSE	FALSE
rs234866_A	433	Cerebrovascular disease	circulatory system	0.352568	0.525564	1.01369	0.021421	0.307231	58539	6224	52315	147	FALSE	FALSE
rs11075256_G	531.1	Hemorrhage from gastrointestinal ulcer	digestive	0.00619348	0.525573	0.933428	0.108528	0.294754	59765	212	59553	91	FALSE	FALSE
rs1510148_T	520	Disorders of tooth development	digestive	0.897232	0.525581	1.05737	0.0878837	0.261367	57710	331	57379	253	FALSE	FALSE
rs4701619_C	204.3	Monocytic leukemia	neoplasms	0.894228	0.525585	0.858813	0.239782	0.186441	60043	64	59979	81	FALSE	FALSE
rs10771372_T	695.41	Cutaneous lupus erythematosus	dermatologic	0.709946	0.525595	0.913234	0.142991	0.191237	51295	169	51126	413	FALSE	FALSE
rs8121252_T	753	Congenital anomalies of the eye	congenital anomalies	0.122104	0.52561	0.915985	0.138259	0.34185	61565	120	61445	220	FALSE	FALSE
rs11075256_G	560	Intestinal obstruction without mention of hernia	digestive	0.425967	0.525611	1.02069	0.0322615	0.296625	43147	2452	40695	67	FALSE	FALSE
rs79896666_C	289.9	Abnormality of red blood cells	hematopoietic	0.941208	0.525612	1.14997	0.220148	0.0567871	45697	169	45528	99	FALSE	FALSE
rs78551082_T	289.9	Abnormality of red blood cells	hematopoietic	0.941208	0.525612	1.14997	0.220148	0.0567871	45697	169	45528	99	FALSE	FALSE
rs74628648_T	289.9	Abnormality of red blood cells	hematopoietic	0.941208	0.525612	1.14997	0.220148	0.0567871	45697	169	45528	99	FALSE	FALSE
rs2894536_C	433.2	Occlusion of cerebral arteries	circulatory system	0.592301	0.525616	0.972979	0.0431577	0.159358	54296	2211	52085	392	FALSE	FALSE
rs1519480_C	327	Sleep disorders	neurological	0.502541	0.525617	0.987755	0.019411	0.326382	53560	7179	46381	3	FALSE	FALSE
rs10771372_T	401.21	Hypertensive heart disease	circulatory system	0.328915	0.525619	0.976242	0.0378833	0.191848	34986	3475	31511	302	FALSE	FALSE
rs11776904_C	575.2	Obstruction of bile duct	digestive	0.554863	0.52562	0.945175	0.088837	0.157698	56453	495	55958	977	FALSE	FALSE
rs4558932_C	327.32	Obstructive sleep apnea	neurological	0.660695	0.525621	1.01651	0.0257931	0.211732	51577	5630	45947	521	FALSE	FALSE
rs144155527_T	592	Cystitis and urethritis	genitourinary	0.52857	0.525624	1.09318	0.140373	0.0179814	47132	1366	45766	127	FALSE	FALSE
rs4400674_A	257	Testicular dysfunction	endocrine/metabolic	0.948735	0.525628	1.03135	0.0486331	0.384128	24458	924	23534	1	FALSE	FALSE
rs10133035_T	795.8	Abnormal tumor markers	symptoms	0.672951	0.525649	0.955658	0.071464	0.352677	61837	441	61396	440	FALSE	FALSE
rs10734253_G	500.1	Extrinsic allergic alveolitis	respiratory	0.0187699	0.525652	1.19746	0.283942	0.437751	43085	25	43060	87	FALSE	FALSE
rs1905505_A	411.41	Aneurysm and dissection of heart	circulatory system	0.935836	0.525661	0.904931	0.157406	0.289718	46188	104	46084	263	FALSE	FALSE
rs12531914_A	656.26	Transitory tachypnea or apnea of newborn	pregnancy complications	0.890504	0.525663	0.923467	0.125457	0.268931	61802	207	61595	129	FALSE	FALSE
rs1848068_T	372	Disorders of conjunctiva	sense organs	0.227218	0.525665	0.93895	0.0992586	0.335345	54341	234	54107	34	FALSE	FALSE
rs4400674_A	195.3	Malignant neoplasm of head, face, and neck	neoplasms	0.843011	0.525665	1.02908	0.0451745	0.384644	46144	1081	45063	1	FALSE	FALSE
rs16860758_G	560	Intestinal obstruction without mention of hernia	digestive	0.180154	0.525677	0.975866	0.0384954	0.186239	42781	2436	40345	467	FALSE	FALSE
rs2948567_T	743.11	Osteoporosis NOS	musculoskeletal	0.854028	0.525678	1.01793	0.028009	0.333654	55126	3494	51632	307	FALSE	FALSE
rs11042985_G	260.3	Adult failure to thrive	endocrine/metabolic	0.790051	0.525684	0.970472	0.047231	0.41358	44174	977	43197	169	FALSE	FALSE
rs2908297_T	473	Diseases of the larynx and vocal cords	respiratory	0.615093	0.525687	1.02754	0.0428176	0.156089	44324	2144	42180	13	FALSE	FALSE
rs28578604_T	333.4	Torsion dystonia	neurological	0.222959	0.52569	1.0542	0.0831704	0.220211	47500	412	47088	58	FALSE	FALSE
rs2564929_T	535.1	Acute gastritis	digestive	0.237117	0.525702	1.10374	0.155537	0.328299	53698	91	53607	14	FALSE	FALSE
rs10860209_A	560.1	Paralytic ileus	digestive	0.127897	0.525705	0.960212	0.0639819	0.151311	41547	1024	40523	244	FALSE	FALSE
rs11002898_A	446.8	Thrombotic microangiopathy	circulatory system	0.38632	0.525707	1.18886	0.27262	0.25177	50979	33	50946	125	FALSE	FALSE
rs3775094_A	443.8	Other specified peripheral vascular diseases	circulatory system	0.964506	0.525713	0.926066	0.121044	0.462398	50942	138	50804	281	FALSE	FALSE
rs5210_A	585.2	Renal failure NOS	genitourinary	0.143991	0.525714	1.02885	0.0448283	0.376966	47052	1094	45958	22	FALSE	FALSE
rs12453443_G	760	Back pain	symptoms	0.0347572	0.525715	1.00998	0.0156557	0.403788	56147	11147	45000	665	FALSE	FALSE
rs234866_A	182	Malignant neoplasm of uterus	neoplasms	0.268726	0.525719	1.046	0.070867	0.309248	29022	475	28547	72	FALSE	FALSE
rs10842991_T	350.6	Disturbances of sensation of smell and taste	neurological	0.686121	0.525719	1.08832	0.133371	0.191297	53477	174	53303	466	FALSE	FALSE
rs8070737_T	636.3	Hemorrhage in early pregnancy	pregnancy complications	0.935638	0.525721	1.05788	0.0886741	0.181906	33094	441	32653	12	FALSE	FALSE
rs1250590_A	427.7	Tachycardia NOS	circulatory system	0.728851	0.525721	0.986781	0.0209709	0.475124	42210	5345	36865	732	FALSE	FALSE
rs4930046_A	750.11	Esophageal atresia/tracheoesophageal fistula	congenital anomalies	0.62444	0.525721	1.1784	0.258701	0.482082	58655	30	58625	649	FALSE	FALSE
rs1016565_A	202.24	Large cell lymphoma	neoplasms	0.659186	0.525722	0.900765	0.1647	0.309611	60027	91	59936	128	FALSE	FALSE
rs112412537_A	276.1	Electrolyte imbalance	endocrine/metabolic	0.899008	0.525726	1.02561	0.039855	0.0393607	50990	10999	39991	663	FALSE	FALSE
rs4812816_A	395.3	Nonrheumatic tricuspid valve disorders	circulatory system	0.0694507	0.525728	1.04682	0.0721143	0.216773	50975	575	50400	43	FALSE	FALSE
rs2380950_G	742.1	Loose body in joint	musculoskeletal	0.154801	0.52573	0.744749	0.464445	0.095918	51862	35	51827	26	FALSE	FALSE
rs757209_A	349	Other and unspecified disorders of the nervous system	neurological	0.435026	0.525733	0.957742	0.0680447	0.406705	47173	456	46717	448	FALSE	FALSE
rs4984980_A	442.1	Aortic aneurysm	circulatory system	0.791373	0.525739	0.966775	0.0532516	0.189702	51797	1258	50539	573	FALSE	FALSE
rs10464106_C	753.1	Congenital cataract and lens anomalies	congenital anomalies	0.182093	0.52574	1.32302	0.441146	0.107485	61674	22	61652	3	FALSE	FALSE
rs2564929_T	707.3	Chronic ulcer of unspecified site	dermatologic	0.554001	0.525742	1.05424	0.0832392	0.327987	60077	324	59753	16	FALSE	FALSE
rs1510148_T	193	Thyroid cancer	neoplasms	0.909907	0.525743	1.04172	0.0644223	0.26171	61551	613	60938	274	FALSE	FALSE
rs10937714_C	457.3	Encounter for long-term (current) use of aspirin	circulatory system	0.353873	0.525744	0.978738	0.0338699	0.211575	47307	2996	44311	529	FALSE	FALSE
rs1125253_T	368.2	Diplopia and disorders of binocular vision	sense organs	0.381988	0.525746	1.0429	0.0662059	0.274492	57998	573	57425	395	FALSE	FALSE
rs1125251_T	368.2	Diplopia and disorders of binocular vision	sense organs	0.381988	0.525746	1.0429	0.0662059	0.274492	57998	573	57425	395	FALSE	FALSE
rs8003022_G	149.5	Hx of malignant neoplasm of oral cavity and pharynx	neoplasms	0.94358	0.525747	0.960431	0.0636281	0.392489	61747	532	61215	52	FALSE	FALSE
rs730497_A	187.2	Malignant neoplasm of testis	neoplasms	0.173939	0.525749	1.11141	0.166473	0.179582	25576	117	25459	21	FALSE	FALSE
rs10766394_G	323.2	Acute (transverse) myelitis	neurological	0.462607	0.52575	1.15771	0.230801	0.376384	61970	39	61931	100	FALSE	FALSE
rs13136239_A	537	Other disorders of stomach and duodenum	digestive	0.422228	0.52576	0.972882	0.0433298	0.332768	54281	1242	53039	618	FALSE	FALSE
rs2971670_T	752.11	Spina bifida	congenital anomalies	0.65194	0.525765	1.0938	0.141303	0.178353	61768	164	61604	54	FALSE	FALSE
rs867635_T	297.2	Suicide or self-inflicted injury	mental disorders	0.186593	0.52577	0.880596	0.200411	0.07893	36393	190	36203	13	FALSE	FALSE
rs56149656_G	426.8	Other cardiac conduction disorders	circulatory system	0.0796912	0.525772	1.10787	0.161453	0.105632	37626	189	37437	52	FALSE	FALSE
rs234866_A	619.3	Noninflammatory disorders of cervix	genitourinary	0.540362	0.525778	0.909062	0.150272	0.309509	31054	109	30945	74	FALSE	FALSE
rs11890449_T	750.5	Congenital hypertrophic pyloric stenosis	congenital anomalies	0.937448	0.525781	0.631382	0.724781	0.0516147	59237	26	59211	48	FALSE	FALSE
rs7405696_C	858	Complication of internal orthopedic device	injuries & poisonings	0.0751987	0.525783	1.03168	0.0491618	0.40809	54254	869	53385	460	FALSE	FALSE
rs4984980_A	110.1	Dermatophytosis	infectious diseases	0.828546	0.525783	1.02606	0.0405459	0.188794	55097	2089	53008	616	FALSE	FALSE
rs72648855_T	263	Other nutritional deficiency	endocrine/metabolic	0.486157	0.525784	0.940585	0.0965447	0.108394	43937	595	43342	13	FALSE	FALSE
rs72650615_C	263	Other nutritional deficiency	endocrine/metabolic	0.486157	0.525784	0.940585	0.0965447	0.108394	43937	595	43342	13	FALSE	FALSE
rs2908297_T	288.1	Decreased white blood cell count	hematopoietic	0.358813	0.525785	0.974178	0.0412351	0.15523	48032	2422	45610	14	FALSE	FALSE
rs6485473_G	613.1	Inflammatory disease of breast	genitourinary	0.551159	0.525785	0.937471	0.101772	0.316043	59590	231	59359	73	FALSE	FALSE
rs3213571_C	79	Viral infection	infectious diseases	0.804297	0.525785	0.963631	0.058391	0.0835209	51538	2038	49500	97	FALSE	FALSE
rs497273_C	276.12	Hyposmolality and/or hyponatremia	endocrine/metabolic	0.419628	0.525791	0.983884	0.0256082	0.345453	44129	3835	40294	229	FALSE	FALSE
rs4433533_G	788	Syncope and collapse	symptoms	0.585155	0.525794	0.982186	0.0283317	0.214712	60113	4049	56064	16	FALSE	FALSE
rs28578604_T	331.9	Cerebral degeneration, unspecified	neurological	0.329239	0.525795	1.07255	0.110403	0.220186	47319	231	47088	59	FALSE	FALSE
rs1905505_A	687.1	Rash and other nonspecific skin eruption	dermatologic	0.67997	0.525808	0.983903	0.0255791	0.288993	51503	4117	47386	291	FALSE	FALSE
rs2924447_A	599.2	Retention of urine	genitourinary	0.187006	0.525809	0.972328	0.0442326	0.141205	46854	2329	44525	459	FALSE	FALSE
rs6128461_T	475.9	Postnasal drip	respiratory	0.847567	0.525813	1.0447	0.0689236	0.380119	42609	454	42155	40	FALSE	FALSE
rs11708067_G	277.51	Lipoprotein disorders	endocrine/metabolic	0.159778	0.525815	1.09812	0.147537	0.236086	59294	123	59171	3	FALSE	FALSE
rs62405452_A	368.2	Diplopia and disorders of binocular vision	sense organs	0.17568	0.525816	0.939603	0.0981983	0.106889	58369	580	57789	13	FALSE	FALSE
rs62405453_A	368.2	Diplopia and disorders of binocular vision	sense organs	0.17568	0.525816	0.939603	0.0981983	0.106889	58369	580	57789	13	FALSE	FALSE
rs62405454_C	368.2	Diplopia and disorders of binocular vision	sense organs	0.17568	0.525816	0.939603	0.0981983	0.106889	58369	580	57789	13	FALSE	FALSE
rs10766394_G	523	Gingival and periodontal diseases	digestive	0.319193	0.525818	1.03392	0.0525827	0.376441	58308	779	57529	97	FALSE	FALSE
rs6026591_A	291.4	Specific nonpsychotic mental disorders due to brain damage	mental disorders	0.399422	0.525826	0.949571	0.0815663	0.379119	49735	327	49408	125	FALSE	FALSE
rs4887810_A	656.9	Neonatal bradycardia or tachycardia	pregnancy complications	0.156093	0.52583	1.11191	0.167213	0.326039	61488	85	61403	328	FALSE	FALSE
rs117252445_A	70	Viral hepatitis	infectious diseases	0.586905	0.525834	0.949494	0.0816952	0.0558571	51041	1543	49498	100	FALSE	FALSE
rs7163757_T	362.22	Macular degeneration, wet	sense organs	0.976381	0.525836	1.08712	0.131681	0.422696	56582	120	56462	33	FALSE	FALSE
rs3802113_G	522	Diseases of pulp and periapical tissues	digestive	0.550137	0.525849	0.909265	0.149945	0.165105	57742	173	57569	52	FALSE	FALSE
rs1848067_T	276	Disorders of fluid, electrolyte, and acid-base balance	endocrine/metabolic	0.695379	0.525857	0.990943	0.0143423	0.36174	55703	15245	40458	51	FALSE	FALSE
rs2285676_G	766	Neuralgia, neuritis, and radiculitis NOS	symptoms	0.468767	0.525859	1.02498	0.0388971	0.376669	56478	1450	55028	22	FALSE	FALSE
rs2268569_T	540.1	Appendicitis	digestive	0.342544	0.525859	0.908913	0.150559	0.0812616	62951	324	62627	11	FALSE	FALSE
rs10116772_A	224	Benign neoplasm of eye	neoplasms	0.765858	0.525861	1.06359	0.0971838	0.410025	61039	217	60822	54	FALSE	FALSE
rs10464106_C	175	Acquired absence of breast	neoplasms	0.653435	0.525865	0.95334	0.075329	0.105745	27065	1042	26023	0	FALSE	FALSE
rs4812816_A	780	Hypothermia/Chills	symptoms	0.188205	0.525881	1.08957	0.135239	0.216911	62680	156	62524	48	FALSE	FALSE
rs757209_A	559	Ileostomy status	digestive	0.389518	0.525886	1.03498	0.0542119	0.406988	41113	718	40395	380	FALSE	FALSE
rs4433533_G	972	Poisoning by agents primarily affecting the cardiovascular system	injuries & poisonings	0.552185	0.525886	0.919561	0.132207	0.214143	46567	179	46388	15	FALSE	FALSE
rs6136447_G	969	Poisoning by psychotropic agents	injuries & poisonings	0.55472	0.5259	0.893721	0.177149	0.139612	46418	145	46273	137	FALSE	FALSE
rs6031558_C	495	Asthma	respiratory	0.909316	0.525902	1.01423	0.0222724	0.327899	53053	5049	48004	22	FALSE	FALSE
rs76177300_A	367.2	Astigmatism	sense organs	0.970646	0.525906	1.08175	0.123895	0.0460704	57499	721	56778	812	FALSE	FALSE
rs11085259_T	967	Adverse effects of sedatives or other central nervous system depressants and anesthetics	injuries & poisonings	0.0321716	0.525908	0.909492	0.149573	0.179351	46437	162	46275	134	FALSE	FALSE
rs5210_A	856	Vascular complications of surgery and medical procedures	injuries & poisonings	0.76182	0.525911	0.908455	0.151374	0.376067	53892	95	53797	23	FALSE	FALSE
rs7531911_G	112	Candidiasis	infectious diseases	0.14398	0.525917	0.978838	0.0337229	0.294269	55767	2227	53540	33	FALSE	FALSE
rs1250095_T	287	Purpura and other hemorrhagic conditions	hematopoietic	0.885999	0.525918	0.984861	0.0240519	0.379104	51507	4050	47457	281	FALSE	FALSE
rs1905505_A	514.2	Solitary pulmonary nodule	respiratory	0.882482	0.525918	0.975321	0.0393992	0.290354	54077	1667	52410	296	FALSE	FALSE
rs925095_T	555	Inflammatory bowel disease and other gastroenteritis and colitis	digestive	0.967375	0.525921	0.980907	0.0303952	0.382171	43075	2442	40633	129	FALSE	FALSE
rs11042985_G	364.1	Corneal opacity	sense organs	0.805473	0.525925	1.06709	0.102376	0.412822	56947	197	56750	217	FALSE	FALSE
rs2523504_T	350.1	Abnormal involuntary movements	neurological	0.972044	0.525929	1.02483	0.038665	0.260362	55515	1767	53748	1	FALSE	FALSE
rs7946714_C	509.1	Respiratory failure	respiratory	0.224152	0.52594	1.01641	0.025659	0.215014	48248	5147	43101	49	FALSE	FALSE
rs1519480_C	555.21	Ulcerative colitis (chronic)	digestive	0.366776	0.525943	0.954623	0.073223	0.32671	41191	442	40749	3	FALSE	FALSE
rs12631733_T	376	Disorders of the orbit	sense organs	0.93197	0.525943	1.15358	0.22527	0.160155	54110	67	54043	147	FALSE	FALSE
rs79896666_C	952	Spinal cord injury without evidence of spinal bone injury	injuries & poisonings	0.509841	0.525946	1.2091	0.299395	0.0566605	63148	87	63061	140	FALSE	FALSE
rs78551082_T	952	Spinal cord injury without evidence of spinal bone injury	injuries & poisonings	0.509841	0.525946	1.2091	0.299395	0.0566605	63148	87	63061	140	FALSE	FALSE
rs74628648_T	952	Spinal cord injury without evidence of spinal bone injury	injuries & poisonings	0.509841	0.525946	1.2091	0.299395	0.0566605	63148	87	63061	140	FALSE	FALSE
rs12631733_T	289.4	Lymphadenitis	hematopoietic	0.324617	0.525953	0.976333	0.0377661	0.160137	48340	2835	45505	130	FALSE	FALSE
rs56149656_G	81.1	Graft-versus-host disease	infectious diseases	0.177319	0.525953	1.17367	0.252495	0.106437	58861	72	58789	85	FALSE	FALSE
rs1905505_A	977	Personal history of allergy to medicinal agents	injuries & poisonings	0.841462	0.525954	1.02002	0.0312525	0.287951	48819	2679	46140	274	FALSE	FALSE
rs11708903_G	459	Other disorders of circulatory system	circulatory system	0.0937872	0.525959	1.02328	0.0362825	0.454344	51976	1594	50382	76	FALSE	FALSE
rs1016565_A	526.4	Temporomandibular joint disorders	digestive	0.610536	0.525965	1.05713	0.087612	0.309979	57799	300	57499	126	FALSE	FALSE
rs11085259_T	259.3	Delay in sexual development and puberty NEC	endocrine/metabolic	0.399345	0.525983	0.870616	0.218488	0.17977	53496	80	53416	154	FALSE	FALSE
rs2523504_T	362.2	Degeneration of macula and posterior pole of retina	sense organs	0.977467	0.525995	0.970176	0.0477461	0.261824	57724	1230	56494	1	FALSE	FALSE
rs6026591_A	286.13	Congenital factor VIII disorder	hematopoietic	0.31655	0.526	0.897046	0.171336	0.379412	47654	74	47580	129	FALSE	FALSE
rs11564710_A	830	Dislocation	injuries & poisonings	0.740887	0.526015	1.02168	0.0338279	0.416227	60246	1865	58381	133	FALSE	FALSE
rs6128461_T	735.3	Hallux valgus (Bunion)	musculoskeletal	0.500749	0.526034	1.04184	0.0646429	0.38026	54823	517	54306	50	FALSE	FALSE
rs757209_A	277.6	Other deficiencies of circulating enzymes	endocrine/metabolic	0.0394488	0.52604	0.829176	0.295432	0.407279	58665	25	58640	558	FALSE	FALSE
rs6136447_G	227.1	Benign neoplasm of adrenal gland	neoplasms	0.643138	0.526044	0.904437	0.158414	0.138747	61205	182	61023	185	FALSE	FALSE
rs2523507_G	433.11	Occlusion of cerebral arteries, with cerebral infarction	circulatory system	0.897298	0.526044	0.94464	0.0898207	0.26003	52767	332	52435	6	FALSE	FALSE
rs10937714_C	470	Septal Deviations/Turbinate Hypertrophy	respiratory	0.39245	0.526054	0.974062	0.0414497	0.212144	43619	1853	41766	464	FALSE	FALSE
rs11776904_C	384.4	Perforation of tympanic membrane	sense organs	0.664922	0.526059	1.06776	0.103402	0.158515	53853	336	53517	920	FALSE	FALSE
rs116761056_T	446.9	Arteritis NOS	circulatory system	0.491123	0.526059	0.784849	0.382099	0.0191744	51162	229	50933	144	FALSE	FALSE
rs11263762_A	506	Empyema and pneumothorax	respiratory	0.00318475	0.526064	0.980545	0.0309872	0.409745	45427	2348	43079	74	FALSE	FALSE
rs2894536_C	295.1	Schizophrenia	mental disorders	0.0893887	0.526066	0.924637	0.123582	0.159345	36239	264	35975	258	FALSE	FALSE
rs6688365_C	442.3	Aneurysm of artery of lower extremity	circulatory system	0.217186	0.526068	0.916694	0.13719	0.437857	50899	111	50788	298	FALSE	FALSE
rs9901746_A	559	Ileostomy status	digestive	0.378852	0.526079	1.03502	0.0542892	0.406704	41063	716	40347	431	FALSE	FALSE
rs4812816_A	381	Otitis media and Eustachian tube disorders	sense organs	0.0868544	0.526083	1.01879	0.0293564	0.216319	58030	3689	54341	43	FALSE	FALSE
rs6749367_T	300.4	Dysthymic disorder	mental disorders	0.217113	0.526092	1.03246	0.0503832	0.253078	37034	1069	35965	276	FALSE	FALSE
rs4513637_G	117.4	Aspergillosis	infectious diseases	0.141505	0.526094	0.894444	0.175957	0.175704	53186	120	53066	526	FALSE	FALSE
rs56149656_G	394.2	Mitral valve disease	circulatory system	0.0218147	0.526095	0.925577	0.121988	0.107143	50750	381	50369	71	FALSE	FALSE
rs12453443_G	577.3	Cyst and pseudocyst of pancreas	digestive	0.429111	0.526097	1.04578	0.0706135	0.404249	60553	417	60136	717	FALSE	FALSE
rs10734253_G	623	Hypertrophy of female genital organs	genitourinary	0.203691	0.5261	0.919362	0.132617	0.440114	34023	117	33906	70	FALSE	FALSE
rs2133705_C	286.13	Congenital factor VIII disorder	hematopoietic	0.137965	0.526101	1.11117	0.166271	0.489022	47003	74	46929	812	FALSE	FALSE
rs12302189_A	735.1	Flat foot	musculoskeletal	0.924902	0.526101	1.12488	0.185618	0.0552355	54512	250	54262	98	FALSE	FALSE
rs2074090_G	427.42	Cardiac arrest	circulatory system	0.461758	0.526107	0.958684	0.0665551	0.353466	37800	512	37288	218	FALSE	FALSE
rs6483215_A	245.2	Chronic thyroiditis	endocrine/metabolic	0.668642	0.52611	1.03987	0.0616679	0.235396	49988	732	49256	61	FALSE	FALSE
rs11650000_A	174.1	Breast cancer [female]	neoplasms	0.620178	0.526114	0.981371	0.0296624	0.452398	30734	2641	28093	103	FALSE	FALSE
rs2268570_G	756.5	Congenital osteodystrophies	congenital anomalies	0.98704	0.526126	0.892768	0.178928	0.420058	60725	65	60660	303	FALSE	FALSE
rs11085259_T	429	Ill-defined descriptions and complications of heart disease	circulatory system	0.544033	0.526131	1.02522	0.039287	0.179121	51831	2345	49486	151	FALSE	FALSE
rs757209_A	346	Abnormal findings on study of brain and/or nervous system	neurological	0.340773	0.526135	1.08069	0.122406	0.40686	46854	137	46717	449	FALSE	FALSE
rs3087948_T	300.8	Acute reaction to stress	mental disorders	0.957731	0.526139	1.09549	0.143877	0.187741	36316	153	36163	52	FALSE	FALSE
rs4812816_A	295	Schizophrenia and other psychotic disorders	mental disorders	0.311832	0.526141	1.03772	0.0584076	0.216205	37076	890	36186	33	FALSE	FALSE
rs56149656_G	226	Benign neoplasm of thyroid glands	neoplasms	0.200153	0.526144	1.12947	0.192067	0.106455	61242	131	61111	90	FALSE	FALSE
rs28578604_T	276.5	Hypovolemia	endocrine/metabolic	0.496652	0.526155	1.01493	0.0233782	0.220174	46645	6197	40448	60	FALSE	FALSE
rs757209_A	365.5	Pseudoexfoliation glaucoma	sense organs	0.112541	0.526158	1.20573	0.295144	0.40729	56472	24	56448	532	FALSE	FALSE
rs72650616_A	753.1	Congenital cataract and lens anomalies	congenital anomalies	0.128185	0.526163	1.32258	0.441076	0.107389	61580	22	61558	103	FALSE	FALSE
rs6026591_A	318	Tobacco use disorder	mental disorders	0.275591	0.526169	1.01131	0.017737	0.37948	55418	8136	47282	137	FALSE	FALSE
rs6483215_A	750	Digestive congenital anomalies	congenital anomalies	0.716999	0.52617	0.953195	0.0756242	0.235838	59704	512	59192	71	FALSE	FALSE
rs4513637_G	571.81	Portal hypertension	digestive	0.427805	0.526172	1.03711	0.0574799	0.175389	47292	1053	46239	466	FALSE	FALSE
rs28578604_T	709.2	Sicca syndrome	dermatologic	0.921502	0.526178	1.05262	0.0809068	0.219883	52246	429	51817	70	FALSE	FALSE
rs76369685_A	10	Tuberculosis	infectious diseases	0.496148	0.526182	0.805328	0.341574	0.0589109	51179	94	51085	339	FALSE	FALSE
rs10464106_C	724.8	Other symptoms referable to back	musculoskeletal	0.203397	0.526183	0.906409	0.15503	0.107337	49517	238	49279	3	FALSE	FALSE
rs28582094_G	721.2	Spondylosis with myelopathy	musculoskeletal	0.698046	0.526185	1.0499	0.0768189	0.26695	49676	433	49243	42	FALSE	FALSE
rs55754152_A	750.5	Congenital hypertrophic pyloric stenosis	congenital anomalies	0.933013	0.526187	0.63167	0.724773	0.0515123	59248	26	59222	35	FALSE	FALSE
rs8121252_T	217.1	Nevus, non-neoplastic	neoplasms	0.198252	0.526187	1.05539	0.085054	0.342385	55664	307	55357	212	FALSE	FALSE
rs4237150_C	149.2	Cancer of nasopharynx	neoplasms	0.771822	0.526198	0.912199	0.14499	0.411779	61227	100	61127	147	FALSE	FALSE
rs8121252_T	53.1	Herpes zoster with nervous system complications	infectious diseases	0.140907	0.526201	0.928106	0.117715	0.342071	49592	166	49426	177	FALSE	FALSE
rs7693_T	213	Benign neoplasm of bone and articular cartilage	neoplasms	0.00830822	0.526202	0.935454	0.105273	0.363762	48030	200	47830	54	FALSE	FALSE
rs6749367_T	327.5	Parasomnia	neurological	0.199075	0.526206	1.07374	0.112253	0.253063	46279	205	46074	325	FALSE	FALSE
rs11708067_G	276.5	Hypovolemia	endocrine/metabolic	0.145833	0.526209	0.985515	0.0230212	0.234181	46701	6205	40496	3	FALSE	FALSE
rs78028320_A	636.3	Hemorrhage in early pregnancy	pregnancy complications	0.700305	0.526209	1.05702	0.0874925	0.188921	32945	437	32508	173	FALSE	FALSE
rs28582094_G	809	Fracture of unspecified bones	injuries & poisonings	0.630618	0.526213	0.980516	0.0310447	0.266999	53637	2846	50791	40	FALSE	FALSE
rs11002898_A	716	Other arthropathies	musculoskeletal	0.346339	0.526217	1.02417	0.0376844	0.250912	53712	1973	51739	143	FALSE	FALSE
rs4775238_A	327.4	Insomnia	neurological	0.421359	0.526217	1.0147	0.0230315	0.414579	50544	4348	46196	213	FALSE	FALSE
rs1016565_A	261.1	Vitamin A deficiency	endocrine/metabolic	0.366777	0.526219	0.879756	0.202135	0.307939	43330	61	43269	85	FALSE	FALSE
rs9489217_C	870.6	Open wound of neck	injuries & poisonings	0.895568	0.526225	1.20479	0.293962	0.450136	55671	23	55648	19	FALSE	FALSE
rs2971670_T	346	Abnormal findings on study of brain and/or nervous system	neurological	0.569433	0.526226	1.10092	0.151705	0.177765	47245	140	47105	43	FALSE	FALSE
rs117252445_A	740.12	Osteoarthrosis, localized, secondary	musculoskeletal	0.474117	0.526227	0.857648	0.242297	0.0547047	47729	186	47543	85	FALSE	FALSE
rs1905505_A	599.4	Urinary incontinence	genitourinary	0.945169	0.526235	0.979761	0.0322624	0.289212	47294	2592	44702	255	FALSE	FALSE
rs4237150_C	523.31	Acute periodontitis	digestive	0.913076	0.526235	1.07088	0.108053	0.410754	57661	175	57486	142	FALSE	FALSE
rs6899342_G	453	Chronic venous hypertension	circulatory system	0.911163	0.526237	0.80731	0.337741	0.248178	44732	27	44705	76	FALSE	FALSE
rs580240_T	580.32	Nephritis and nephropathy with pathological lesion	genitourinary	0.0776828	0.526245	1.05204	0.0800555	0.485126	46290	317	45973	6	FALSE	FALSE
rs2908297_T	110.2	Dermatomycoses	infectious diseases	0.0501814	0.526259	0.897243	0.171097	0.156554	53697	142	53555	18	FALSE	FALSE
rs4237150_C	364	Corneal opacity and other disorders of cornea	sense organs	0.92562	0.526259	1.04621	0.0712893	0.410989	57229	405	56824	140	FALSE	FALSE
rs1799884_T	187.2	Malignant neoplasm of testis	neoplasms	0.107111	0.526265	1.1113	0.166522	0.179625	25595	117	25478	1	FALSE	FALSE
rs6867984_A	613.1	Inflammatory disease of breast	genitourinary	0.0139863	0.52627	1.09873	0.148576	0.107115	59651	231	59420	12	FALSE	FALSE
rs10766394_G	315	Develomental delays and disorders	mental disorders	0.356364	0.526271	1.02448	0.0381644	0.376703	59515	1620	57895	90	FALSE	FALSE
rs6688365_C	738	Other acquired musculoskeletal deformity	musculoskeletal	0.354504	0.526274	1.0261	0.0406651	0.438413	55328	1263	54065	307	FALSE	FALSE
rs7632381_C	513.4	Hyperventilation	respiratory	0.147231	0.526283	0.968304	0.0508282	0.436242	58957	803	58154	9	FALSE	FALSE
rs11708067_G	189.2	Cancer of bladder	neoplasms	0.131324	0.526284	1.03825	0.0592331	0.235947	61925	809	61116	3	FALSE	FALSE
rs4660895_T	447.1	Stricture of artery	circulatory system	0.580236	0.526284	0.925244	0.122611	0.295238	51213	168	51045	26	FALSE	FALSE
rs6867984_A	368.2	Diplopia and disorders of binocular vision	sense organs	0.178912	0.526286	0.93967	0.0981976	0.106882	58368	580	57788	14	FALSE	FALSE
rs112412537_A	427.6	Premature beats	circulatory system	0.870435	0.526286	0.933049	0.109356	0.0385902	38274	1255	37019	511	FALSE	FALSE
rs6885132_G	433.1	Occlusion and stenosis of precerebral arteries	circulatory system	0.265872	0.52629	1.0336	0.0521455	0.100579	54584	2226	52358	86	FALSE	FALSE
rs4930046_A	250.25	Diabetes type 2 with peripheral circulatory disorders	endocrine/metabolic	0.185842	0.526291	0.962654	0.0600637	0.482063	44072	590	43482	506	FALSE	FALSE
rs79896666_C	751.11	Congenital anomalies of female genital organs	congenital anomalies	0.743089	0.526293	1.20903	0.299546	0.0556266	33635	92	33543	69	FALSE	FALSE
rs78551082_T	751.11	Congenital anomalies of female genital organs	congenital anomalies	0.743089	0.526293	1.20903	0.299546	0.0556266	33635	92	33543	69	FALSE	FALSE
rs74628648_T	751.11	Congenital anomalies of female genital organs	congenital anomalies	0.743089	0.526293	1.20903	0.299546	0.0556266	33635	92	33543	69	FALSE	FALSE
rs6790843_A	157	Pancreatic cancer	neoplasms	0.448872	0.526323	1.03707	0.0574493	0.37473	55604	660	54944	62	FALSE	FALSE
rs1364809_C	362.7	Hereditary retinal dystrophies	sense organs	0.050109	0.526324	0.69102	0.583286	0.0250013	56577	91	56486	9	FALSE	FALSE
rs12746673_C	252.2	Hypoparathyroidism	endocrine/metabolic	0.0293132	0.526327	1.09681	0.14584	0.209163	52856	135	52721	880	FALSE	FALSE
rs11776904_C	747.1	Cardiac congenital anomalies	congenital anomalies	0.675276	0.526342	0.976488	0.037552	0.158221	60191	2855	57336	1039	FALSE	FALSE
rs7531911_G	621	Endometrial hyperplasia	genitourinary	0.811209	0.526355	1.08142	0.123548	0.293902	34110	155	33955	19	FALSE	FALSE
rs10766394_G	513.31	Apnea	respiratory	0.154631	0.526357	1.06984	0.106559	0.376686	58262	188	58074	94	FALSE	FALSE
rs6485473_G	289.1	Myelofibrosis	hematopoietic	0.0678247	0.526357	0.917533	0.135843	0.315942	45692	131	45561	62	FALSE	FALSE
rs6889788_A	204.3	Monocytic leukemia	neoplasms	0.895019	0.526358	0.859055	0.239785	0.186388	60052	64	59988	72	FALSE	FALSE
rs12453443_G	580.1	Glomerulonephritis	genitourinary	0.140498	0.526359	1.05063	0.0779565	0.40251	45810	343	45467	543	FALSE	FALSE
rs867635_T	656.8	Perinatal jaundice	pregnancy complications	0.826164	0.526366	0.900002	0.166295	0.0790429	61998	302	61696	26	FALSE	FALSE
rs3087948_T	420.3	Endocarditis	circulatory system	0.932498	0.526375	1.0528	0.0812194	0.188493	57217	490	56727	71	FALSE	FALSE
rs12631733_T	509.3	Pulmonary insufficiency or respiratory failure following trauma and surgery	respiratory	0.44618	0.526375	1.03094	0.0480903	0.162147	44691	1653	43038	115	FALSE	FALSE
rs6899342_G	594	Urinary calculus	genitourinary	0.921718	0.526377	1.01941	0.0303442	0.248837	59762	3092	56670	96	FALSE	FALSE
rs580240_T	250.42	Other abnormal glucose	endocrine/metabolic	0.149343	0.526381	0.986957	0.0207226	0.487074	49551	5593	43958	5	FALSE	FALSE
rs1519480_C	536.3	Gastroparesis	digestive	0.259598	0.526383	0.957264	0.0689399	0.327379	54107	491	53616	4	FALSE	FALSE
rs1848067_T	90	Sexually transmitted infections (not HIV or hepatitis)	infectious diseases	0.401423	0.526384	1.06268	0.095962	0.361195	63049	232	62817	57	FALSE	FALSE
rs34351_C	510.2	Lung transplant	respiratory	0.595321	0.526388	0.933728	0.108235	0.330431	53291	201	53090	81	FALSE	FALSE
rs497273_C	374	Other disorders of eyelids	sense organs	0.306005	0.52639	0.975268	0.0395291	0.346287	55389	1495	53894	267	FALSE	FALSE
rs1125253_T	625.1	Dyspareunia	genitourinary	0.0530541	0.526395	1.06697	0.102324	0.276229	30768	235	30533	189	FALSE	FALSE
rs1125251_T	625.1	Dyspareunia	genitourinary	0.0530541	0.526395	1.06697	0.102324	0.276229	30768	235	30533	189	FALSE	FALSE
rs6867984_A	757	Congenital anomalies of the integument	congenital anomalies	0.0235536	0.526397	1.23866	0.337846	0.106969	60625	39	60586	13	FALSE	FALSE
rs1125253_T	281.11	Pernicious anemia	hematopoietic	0.232195	0.526411	0.93823	0.100648	0.2757	39971	262	39709	294	FALSE	FALSE
rs1125251_T	281.11	Pernicious anemia	hematopoietic	0.232195	0.526411	0.93823	0.100648	0.2757	39971	262	39709	294	FALSE	FALSE
rs72648855_T	288.11	Neutropenia	hematopoietic	0.151506	0.526416	1.03464	0.0537618	0.106968	47458	1854	45604	20	FALSE	FALSE
rs72650615_C	288.11	Neutropenia	hematopoietic	0.151506	0.526416	1.03464	0.0537618	0.106968	47458	1854	45604	20	FALSE	FALSE
rs10464106_C	580.3	Nephritis and nephropathy without mention of glomerulonephritis	genitourinary	0.119111	0.526417	1.05698	0.0874722	0.107693	46637	660	45977	3	FALSE	FALSE
rs10993460_C	580.11	Proliferative glomerulonephritis	genitourinary	0.633813	0.526418	0.847974	0.260315	0.0880999	46050	106	45944	36	FALSE	FALSE
rs2133705_C	535	Gastritis and duodenitis	digestive	0.234975	0.526421	1.02345	0.0365905	0.488724	54320	1561	52759	934	FALSE	FALSE
rs11263762_A	715	Other inflammatory spondylopathies	musculoskeletal	0.547687	0.526422	0.967688	0.0518499	0.409712	53977	791	53186	82	FALSE	FALSE
rs7405696_C	394	Rheumatic disease of the heart valves	circulatory system	0.148894	0.526425	1.0199	0.0311078	0.407044	52326	2307	50019	458	FALSE	FALSE
rs10133035_T	427.41	Ventricular fibrillation and flutter	circulatory system	0.3592	0.526436	1.06158	0.0943388	0.355738	37477	246	37231	272	FALSE	FALSE
rs867635_T	270.2	Disorders of amino-acid metabolism	endocrine/metabolic	0.864968	0.526437	0.83188	0.290576	0.0786553	59106	92	59014	24	FALSE	FALSE
rs12493_T	204.3	Monocytic leukemia	neoplasms	0.893681	0.52644	0.859082	0.239784	0.186384	60048	64	59984	76	FALSE	FALSE
rs11075256_G	649.1	Diabetes or abnormal glucose tolerance complicating pregnancy	pregnancy complications	0.390081	0.526441	0.956491	0.070225	0.293271	33377	523	32854	46	FALSE	FALSE
rs35498576_C	262	Mineral deficiency NEC	endocrine/metabolic	0.533903	0.526442	1.04703	0.0725528	0.281381	43736	470	43266	89	FALSE	FALSE
rs10814915_T	255.2	Adrenal hypofunction	endocrine/metabolic	0.669477	0.526447	0.96999	0.0481011	0.424667	54372	903	53469	100	FALSE	FALSE
rs62405452_A	757	Congenital anomalies of the integument	congenital anomalies	0.0267909	0.526448	1.23863	0.337847	0.106976	60626	39	60587	12	FALSE	FALSE
rs62405453_A	757	Congenital anomalies of the integument	congenital anomalies	0.0267909	0.526448	1.23863	0.337847	0.106976	60626	39	60587	12	FALSE	FALSE
rs62405454_C	757	Congenital anomalies of the integument	congenital anomalies	0.0267909	0.526448	1.23863	0.337847	0.106976	60626	39	60587	12	FALSE	FALSE
rs76177300_A	220	Benign neoplasm of ovary	neoplasms	0.725217	0.526463	1.15261	0.224225	0.0467735	27398	194	27204	426	FALSE	FALSE
rs10181515_T	170	Cancer of bone and connective tissue	neoplasms	0.318168	0.526463	0.964062	0.057781	0.225947	62643	889	61754	22	FALSE	FALSE
rs11075255_A	737	Curvature of spine	musculoskeletal	0.962376	0.526467	1.02545	0.0396759	0.402975	55424	1349	54075	297	FALSE	FALSE
rs11989843_G	748	Anomalies of respiratory system, congenital	congenital anomalies	0.707593	0.526479	0.933854	0.108046	0.195811	61858	290	61568	494	FALSE	FALSE
rs12531914_A	225	Benign neoplasm of brain and other parts of nervous system	neoplasms	0.901133	0.526483	0.957858	0.0679779	0.269421	61313	563	60750	127	FALSE	FALSE
rs7693_T	415.11	Pulmonary embolism and infarction, acute	circulatory system	0.300552	0.526483	1.02593	0.0404156	0.364332	52551	1369	51182	54	FALSE	FALSE
rs1250095_T	531.1	Hemorrhage from gastrointestinal ulcer	digestive	0.953831	0.526487	0.938155	0.100793	0.378763	59532	212	59320	339	FALSE	FALSE
rs4558932_C	592.2	Urethritis and urethral syndrome	genitourinary	0.0425993	0.526491	0.857656	0.242436	0.211537	45524	56	45468	434	FALSE	FALSE
rs1519480_C	686.5	Pyoderma	dermatologic	0.201005	0.526492	0.870187	0.219536	0.326514	51765	50	51715	5	FALSE	FALSE
rs580240_T	962.1	Adrenal cortical steroids causing adverse effects in therapeutic use	injuries & poisonings	0.573241	0.5265	0.934594	0.106801	0.484745	46574	178	46396	4	FALSE	FALSE
rs72650616_A	695.2	Bullous dermatoses	dermatologic	0.135801	0.526501	0.836746	0.281414	0.106956	52821	75	52746	91	FALSE	FALSE
rs9901746_A	804	Fracture of hand or wrist	injuries & poisonings	0.326098	0.526508	0.969188	0.0494156	0.40693	51198	878	50320	543	FALSE	FALSE
rs35498576_C	727.2	Bursitis disorders	musculoskeletal	0.0569032	0.526511	1.07555	0.115	0.28036	46995	186	46809	101	FALSE	FALSE
rs2239525_G	389.4	Tinnitus	sense organs	0.966438	0.526513	0.969314	0.0492102	0.261857	55855	1111	54744	0	FALSE	FALSE
rs2239526_G	389.4	Tinnitus	sense organs	0.966438	0.526513	0.969314	0.0492102	0.261857	55855	1111	54744	0	FALSE	FALSE
rs730497_A	327.3	Sleep apnea	neurological	0.350473	0.526513	1.01615	0.0252928	0.178809	53065	6715	46350	41	FALSE	FALSE
rs12531914_A	531.2	Gastric ulcer	digestive	0.949186	0.526515	1.05224	0.0804046	0.268976	59905	384	59521	125	FALSE	FALSE
rs34351_C	362.9	Retinal edema	sense organs	0.560662	0.526518	0.937079	0.102612	0.330109	56645	224	56421	78	FALSE	FALSE
rs1250095_T	599.6	Oliguria and anuria	genitourinary	0.860598	0.526519	1.06513	0.099634	0.377744	44918	211	44707	249	FALSE	FALSE
rs2941257_T	426.9	Cardiac pacemaker/device in situ	circulatory system	0.327081	0.526521	0.979306	0.0330172	0.260873	40169	2830	37339	169	FALSE	FALSE
rs116761056_T	655.1	Abnormality in fetal heart rate or rhythm	pregnancy complications	0.0950113	0.526526	0.874925	0.210979	0.019421	33366	679	32687	95	FALSE	FALSE
rs4930046_A	164	Cancer of intrathoracic organs	neoplasms	0.351998	0.526529	0.920883	0.130144	0.481755	59468	120	59348	662	FALSE	FALSE
rs11075256_G	145.3	Cancer of major salivary glands	neoplasms	0.0994843	0.526529	0.915608	0.139216	0.294713	61302	130	61172	95	FALSE	FALSE
rs2133705_C	190	Cancer of eye	neoplasms	0.392949	0.526538	1.09172	0.138569	0.488466	60040	105	59935	982	FALSE	FALSE
rs6483215_A	495.1	Chronic obstructive asthma	respiratory	0.70316	0.526545	1.0579	0.0888829	0.235553	48314	343	47971	60	FALSE	FALSE
rs16860758_G	527.8	Other specified diseases of the salivary glands	digestive	0.358788	0.526546	0.83212	0.290198	0.184245	58037	45	57992	616	FALSE	FALSE
rs12493_T	418	Nonspecific chest pain	circulatory system	0.90942	0.526548	1.01176	0.0184659	0.185387	55020	14519	40501	67	FALSE	FALSE
rs10766395_C	440.9	Atherosclerosis of aorta	circulatory system	0.272859	0.526553	1.03715	0.0576029	0.380379	51287	666	50621	477	FALSE	FALSE
rs6483215_A	619.4	Noninflammatory disorders of vagina	genitourinary	0.636552	0.52656	0.94947	0.0818798	0.235627	31412	431	30981	42	FALSE	FALSE
rs2285676_G	514.2	Solitary pulmonary nodule	respiratory	0.132431	0.526561	1.02333	0.0364225	0.376518	54344	1677	52667	24	FALSE	FALSE
rs72727388_C	198.3	Secondary malignant neoplasm of digestive systems	neoplasms	0.688183	0.526562	0.96855	0.050461	0.273614	45588	1045	44543	569	FALSE	FALSE
rs497273_C	446.4	Wegener's granulomatosis	circulatory system	0.00413809	0.526562	1.08079	0.122681	0.345452	50984	145	50839	243	FALSE	FALSE
rs6031558_C	586.12	Vesicoureteral reflux	genitourinary	0.94712	0.526573	0.941819	0.094659	0.328913	46228	265	45963	18	FALSE	FALSE
rs11075255_A	530.2	Esophageal bleeding (varices/hemorrhage)	digestive	0.178246	0.526574	0.970596	0.0471307	0.400928	38033	981	37052	198	FALSE	FALSE
rs1411435_G	368.91	Psychophysical visual disturbances	sense organs	0.0516267	0.526575	0.851576	0.25372	0.0961153	57842	102	57740	65	FALSE	FALSE
rs11626787_G	270.12	Phenylketonuria [PKU]	endocrine/metabolic	0.771421	0.526577	1.16432	0.240247	0.346797	58925	37	58888	156	FALSE	FALSE
rs10116772_A	53.1	Herpes zoster with nervous system complications	infectious diseases	0.352456	0.526585	0.931578	0.111927	0.410321	49716	168	49548	45	FALSE	FALSE
rs1016565_A	757	Congenital anomalies of the integument	congenital anomalies	0.728771	0.526596	0.851839	0.253246	0.310104	60512	39	60473	128	FALSE	FALSE
rs3733227_C	742.1	Loose body in joint	musculoskeletal	0.170736	0.526602	1.16932	0.247039	0.334461	51885	35	51850	1	FALSE	FALSE
rs757209_A	656.5	Hematological disorders of newborn	pregnancy complications	0.376546	0.526603	0.926446	0.120656	0.407281	61320	160	61160	586	FALSE	FALSE
rs72648855_T	473.4	Voice disturbance	respiratory	0.0592778	0.526604	1.03752	0.0581673	0.106837	43763	1587	42176	20	FALSE	FALSE
rs72650615_C	473.4	Voice disturbance	respiratory	0.0592778	0.526604	1.03752	0.0581673	0.106837	43763	1587	42176	20	FALSE	FALSE
rs2268570_G	287.2	Allergic purpura	hematopoietic	0.923436	0.526604	0.876121	0.208862	0.419034	47520	48	47472	242	FALSE	FALSE
rs72648855_T	656.8	Perinatal jaundice	pregnancy complications	0.160453	0.526614	1.09496	0.143267	0.10695	62001	302	61699	26	FALSE	FALSE
rs72650615_C	656.8	Perinatal jaundice	pregnancy complications	0.160453	0.526614	1.09496	0.143267	0.10695	62001	302	61699	26	FALSE	FALSE
rs2380949_G	535	Gastritis and duodenitis	digestive	0.150215	0.526617	0.961329	0.0622858	0.0952882	55159	1591	53568	58	FALSE	FALSE
rs1848067_T	374.2	Lagophthalmos	sense organs	0.581787	0.526617	0.888434	0.186827	0.36048	54150	65	54085	56	FALSE	FALSE
rs6031558_C	270.21	Disorders of urea cycle metabolism	endocrine/metabolic	0.929848	0.526622	0.88271	0.197037	0.328571	59077	61	59016	23	FALSE	FALSE
rs12302189_A	480.12	Pseudomonal pneumonia	respiratory	0.832436	0.526624	0.887583	0.188343	0.0556796	47477	302	47175	95	FALSE	FALSE
rs10814915_T	626.12	Excessive or frequent menstruation	genitourinary	0.427389	0.526632	1.03017	0.0469447	0.423536	24809	980	23829	46	FALSE	FALSE
rs11075256_G	627.21	Symptomatic artificial menopause	genitourinary	0.106478	0.526643	0.944041	0.0909521	0.293708	24143	305	23838	31	FALSE	FALSE
rs1971152_C	256.4	Polycystic ovaries	endocrine/metabolic	0.520571	0.526644	1.04353	0.0672963	0.406917	30301	493	29808	227	FALSE	FALSE
rs2239525_G	110	Dermatophytosis / Dermatomycosis	infectious diseases	0.939468	0.526648	0.978049	0.0350574	0.260611	55840	2268	53572	0	FALSE	FALSE
rs2239526_G	110	Dermatophytosis / Dermatomycosis	infectious diseases	0.939468	0.526648	0.978049	0.0350574	0.260611	55840	2268	53572	0	FALSE	FALSE
rs12531914_A	275.5	Disorders of calcium/phosphorus metabolism	endocrine/metabolic	0.908354	0.52665	0.975717	0.0388276	0.269062	57141	1752	55389	123	FALSE	FALSE
rs6688365_C	213	Benign neoplasm of bone and articular cartilage	neoplasms	0.381047	0.526652	1.06605	0.101028	0.43909	47833	198	47635	264	FALSE	FALSE
rs1250095_T	287.31	Primary thrombocytopenia	hematopoietic	0.847681	0.526656	1.0524	0.0806656	0.379584	47780	323	47457	259	FALSE	FALSE
rs2239525_G	362.2	Degeneration of macula and posterior pole of retina	sense organs	0.97962	0.526656	0.970222	0.047748	0.261698	57725	1230	56495	0	FALSE	FALSE
rs2239526_G	362.2	Degeneration of macula and posterior pole of retina	sense organs	0.97962	0.526656	0.970222	0.047748	0.261698	57725	1230	56495	0	FALSE	FALSE
rs35498576_C	386.1	Meniere's disease	sense organs	0.377766	0.526657	1.06638	0.101517	0.280764	52822	238	52584	111	FALSE	FALSE
rs35498576_C	110.1	Dermatophytosis	infectious diseases	0.52341	0.526662	1.02269	0.0354424	0.281258	55570	2105	53465	117	FALSE	FALSE
rs757209_A	656.2	Respiratory conditions of fetus and newborn	pregnancy complications	0.357454	0.526663	0.957718	0.0682384	0.407245	61738	578	61160	594	FALSE	FALSE
rs11708903_G	714	Rheumatoid arthritis and other inflammatory polyarthropathies	musculoskeletal	0.0373472	0.526667	1.01883	0.0294643	0.455032	55639	2454	53185	73	FALSE	FALSE
rs11263762_A	526.41	Temporomandibular joint disorder, unspecified	digestive	0.953787	0.526671	1.06856	0.10474	0.410725	57726	187	57539	90	FALSE	FALSE
rs13136239_A	457.3	Encounter for long-term (current) use of aspirin	circulatory system	0.482672	0.526672	0.981655	0.029246	0.330162	47301	3014	44287	536	FALSE	FALSE
rs76177300_A	669	Complications of labor and delivery NEC	pregnancy complications	0.795146	0.526675	0.822676	0.308317	0.0466467	34697	150	34547	506	FALSE	FALSE
rs1848067_T	249	Secondary diabetes mellitus	endocrine/metabolic	0.743043	0.526691	1.04302	0.0665378	0.359697	44411	491	43920	42	FALSE	FALSE
rs1016565_A	110.11	Dermatophytosis of nail	infectious diseases	0.592216	0.526694	0.975383	0.0393724	0.310532	55070	1617	53453	124	FALSE	FALSE
rs10771372_T	242	Thyrotoxicosis with or without goiter	endocrine/metabolic	0.373492	0.526697	0.962732	0.0599952	0.19071	49882	955	48927	405	FALSE	FALSE
rs34351_C	704	Diseases of hair and hair follicles	dermatologic	0.260328	0.526705	0.9734	0.0425881	0.32975	59216	1296	57920	84	FALSE	FALSE
rs117252445_A	508	Pulmonary collapse; interstitial and compensatory emphysema	respiratory	0.697939	0.526711	1.02268	0.0354235	0.0561008	52575	9502	43073	98	FALSE	FALSE
rs11042985_G	611.3	Lump or mass in breast	genitourinary	0.672033	0.526715	0.97652	0.0375345	0.412322	56953	1579	55374	221	FALSE	FALSE
rs7632381_C	962	Poisoning by hormones and synthetic substitutes	injuries & poisonings	0.0449235	0.526719	0.941433	0.0953388	0.436411	46620	227	46393	8	FALSE	FALSE
rs11075255_A	411.4	Coronary atherosclerosis	circulatory system	0.892371	0.526723	1.01176	0.0184703	0.401978	55967	9847	46120	291	FALSE	FALSE
rs724016_G	255.13	Medulloadrenal hyperfunction	endocrine/metabolic	0.281396	0.526724	0.866983	0.225485	0.43553	53591	41	53550	13	FALSE	FALSE
rs11708067_G	38.3	Bacteremia	infectious diseases	0.202348	0.526736	1.02283	0.0356686	0.235486	53672	2261	51411	3	FALSE	FALSE
rs2948567_T	149.3	Cancer of hypopharynx	neoplasms	0.88491	0.52674	1.11314	0.169328	0.333795	61036	77	60959	321	FALSE	FALSE
rs4400674_A	442.1	Aortic aneurysm	circulatory system	0.855414	0.526744	1.0268	0.0417816	0.38569	52340	1271	51069	1	FALSE	FALSE
rs7163757_T	301	Personality disorders	mental disorders	0.881176	0.526749	1.04822	0.074401	0.422969	36563	370	36193	22	FALSE	FALSE
rs11626787_G	339	Other headache syndromes	neurological	0.587808	0.526753	0.979042	0.0334631	0.346143	56403	2073	54330	153	FALSE	FALSE
rs1125253_T	627.21	Symptomatic artificial menopause	genitourinary	0.324442	0.526754	0.942553	0.0934692	0.275692	24025	301	23724	154	FALSE	FALSE
rs1125251_T	627.21	Symptomatic artificial menopause	genitourinary	0.324442	0.526754	0.942553	0.0934692	0.275692	24025	301	23724	154	FALSE	FALSE
rs11564710_A	966	Poisoning by anticonvulsants and anti-Parkinsonism drugs	injuries & poisonings	0.32753	0.526761	0.851506	0.253965	0.416593	46339	33	46306	102	FALSE	FALSE
rs3087948_T	574.3	Cholecystitis without cholelithiasis	digestive	0.854732	0.526762	0.949623	0.0816652	0.188015	57320	518	56802	68	FALSE	FALSE
rs10133035_T	480.12	Pseudomonal pneumonia	respiratory	0.580338	0.526774	0.946614	0.0866817	0.353801	47237	303	46934	343	FALSE	FALSE
rs1905505_A	770	Myalgia and myositis unspecified	symptoms	0.717579	0.526783	0.982124	0.0284987	0.289781	59878	3294	56584	328	FALSE	FALSE
rs6749367_T	446.3	Hypersensitivity angiitis	circulatory system	0.221251	0.526786	1.15495	0.227606	0.253404	50753	48	50705	383	FALSE	FALSE
rs4701619_C	420.1	Myocarditis	circulatory system	0.91731	0.526788	1.16567	0.242203	0.186644	56774	52	56722	76	FALSE	FALSE
rs28582094_G	599.4	Urinary incontinence	genitourinary	0.248287	0.526792	1.02084	0.0325959	0.268043	47511	2601	44910	37	FALSE	FALSE
rs6026591_A	520.2	Disturbances in tooth eruption	digestive	0.144935	0.526796	0.947714	0.0848505	0.379177	57787	303	57484	144	FALSE	FALSE
rs3775094_A	964	Poisoning by agents primarily affecting blood constituents	injuries & poisonings	0.990024	0.526801	1.08835	0.13377	0.461241	46273	111	46162	254	FALSE	FALSE
rs4984980_A	281.9	Deficiency anemias	hematopoietic	0.855464	0.526802	0.935789	0.104859	0.18945	39905	317	39588	436	FALSE	FALSE
rs580240_T	323	Encephalitis	neurological	0.0425587	0.526803	1.06662	0.101904	0.485726	62212	194	62018	7	FALSE	FALSE
rs2239525_G	260.22	Nutritional marasmus	endocrine/metabolic	0.912821	0.526806	0.938467	0.100346	0.26339	43614	263	43351	0	FALSE	FALSE
rs2239526_G	260.22	Nutritional marasmus	endocrine/metabolic	0.912821	0.526806	0.938467	0.100346	0.26339	43614	263	43351	0	FALSE	FALSE
rs7946714_C	327.6	Circadian rhythm sleep disorder	neurological	0.615818	0.526808	1.1562	0.229324	0.216039	46392	52	46340	49	FALSE	FALSE
rs1848067_T	656.22	Interstitial emphysema and related conditions of newborn	pregnancy complications	0.331013	0.526812	1.14002	0.207059	0.361105	61723	54	61669	55	FALSE	FALSE
rs7405696_C	346	Abnormal findings on study of brain and/or nervous system	neurological	0.396261	0.526816	1.08021	0.121908	0.407639	46903	138	46765	397	FALSE	FALSE
rs2894536_C	772	Symptoms of the muscles	symptoms	0.261457	0.526818	0.93894	0.0995523	0.159608	53597	394	53203	391	FALSE	FALSE
rs11263762_A	70.2	Viral hepatitis B	infectious diseases	0.743863	0.52682	0.942221	0.0940416	0.410099	49766	238	49528	71	FALSE	FALSE
rs10842991_T	110.11	Dermatophytosis of nail	infectious diseases	0.432257	0.526821	0.971016	0.0464749	0.192149	54718	1600	53118	493	FALSE	FALSE
rs1250542_A	340	Migraine	neurological	0.944894	0.526823	0.983652	0.0260452	0.374253	57759	3441	54318	166	FALSE	FALSE
rs2268569_T	250	Diabetes mellitus	endocrine/metabolic	0.0759934	0.526827	1.01954	0.0305851	0.0811383	54327	10374	43953	10	FALSE	FALSE
rs6899342_G	274.21	Chondrocalcinosis	endocrine/metabolic	0.909872	0.52683	1.07635	0.116266	0.248144	59818	195	59623	98	FALSE	FALSE
rs3213571_C	260.7	Polyphagia	endocrine/metabolic	0.925241	0.526831	1.35244	0.477069	0.0838763	43284	21	43263	92	FALSE	FALSE
rs6899343_T	427.9	Palpitations	circulatory system	0.990753	0.526831	0.983877	0.0256849	0.246899	42082	4887	37195	352	FALSE	FALSE
rs1510148_T	727.6	Rupture of tendon, nontraumatic	musculoskeletal	0.972055	0.526833	0.958372	0.0671876	0.262107	47286	592	46694	227	FALSE	FALSE
rs4513637_G	626.13	Irregular menstrual cycle	genitourinary	0.824673	0.526833	1.03973	0.0615699	0.176147	24596	951	23645	236	FALSE	FALSE
rs10039427_A	255.13	Medulloadrenal hyperfunction	endocrine/metabolic	0.894892	0.526839	0.82535	0.303311	0.185216	53389	41	53348	225	FALSE	FALSE
rs56149656_G	256.4	Polycystic ovaries	endocrine/metabolic	0.545337	0.526841	1.06863	0.104889	0.106907	30489	495	29994	34	FALSE	FALSE
rs4984980_A	383	Otosclerosis	sense organs	0.840903	0.526841	0.804913	0.342934	0.188526	53852	32	53820	589	FALSE	FALSE
rs6136447_G	149.9	Cancer of of nasal cavities	neoplasms	0.529513	0.52685	0.894581	0.176037	0.139183	61243	149	61094	183	FALSE	FALSE
rs12493_T	977	Personal history of allergy to medicinal agents	injuries & poisonings	0.802932	0.526854	1.02313	0.0361414	0.18629	49023	2684	46339	65	FALSE	FALSE
rs8121252_T	580.3	Nephritis and nephropathy without mention of glomerulonephritis	genitourinary	0.660582	0.526856	0.963251	0.0591666	0.340271	46485	658	45827	162	FALSE	FALSE
rs6688365_C	349	Other and unspecified disorders of the nervous system	neurological	0.25924	0.52686	1.04335	0.0670634	0.437207	47354	456	46898	263	FALSE	FALSE
rs6885132_G	285.21	Anemia in chronic kidney disease	hematopoietic	0.182065	0.526864	0.958816	0.0664595	0.10152	41263	1348	39915	75	FALSE	FALSE
rs13282002_C	512.7	Shortness of breath	respiratory	0.293707	0.526866	1.01397	0.0219304	0.158922	43021	12117	30904	289	FALSE	FALSE
rs4701619_C	302.1	Decreased libido	mental disorders	0.946732	0.526867	0.914802	0.140721	0.185887	36342	181	36161	54	FALSE	FALSE
rs28582094_G	379	Other disorders of eye	sense organs	0.0529136	0.526872	1.02177	0.0340289	0.267136	56488	2344	54144	44	FALSE	FALSE
rs4433533_G	452.8	Postphlebitic syndrome	circulatory system	0.0263811	0.526874	1.16406	0.240074	0.216327	44814	47	44767	12	FALSE	FALSE
rs8121252_T	626.1	Irregular menstrual cycle/bleeding	genitourinary	0.2152	0.526876	1.01976	0.0309232	0.340049	26480	2685	23795	90	FALSE	FALSE
rs117252445_A	204.3	Monocytic leukemia	neoplasms	0.624943	0.526876	1.24477	0.34601	0.0558962	60022	64	59958	107	FALSE	FALSE
rs867635_T	480.12	Pseudomonal pneumonia	respiratory	0.720813	0.526877	1.0973	0.146735	0.0787503	47549	303	47246	17	FALSE	FALSE
rs6026591_A	735.3	Hallux valgus (Bunion)	musculoskeletal	0.525567	0.526878	1.04175	0.0646424	0.380175	54738	517	54221	140	FALSE	FALSE
rs72979712_T	190	Cancer of eye	neoplasms	0.717805	0.526882	1.19824	0.285817	0.0523326	60918	106	60812	64	FALSE	FALSE
rs4400674_A	938.2	Chronic dermatitis due to solar radiation	dermatologic	0.646652	0.526883	0.973786	0.0419792	0.386848	50008	1259	48749	1	FALSE	FALSE
rs62405452_A	613.1	Inflammatory disease of breast	genitourinary	0.0172516	0.526888	1.09858	0.148578	0.107121	59652	231	59421	11	FALSE	FALSE
rs62405453_A	613.1	Inflammatory disease of breast	genitourinary	0.0172516	0.526888	1.09858	0.148578	0.107121	59652	231	59421	11	FALSE	FALSE
rs62405454_C	613.1	Inflammatory disease of breast	genitourinary	0.0172516	0.526888	1.09858	0.148578	0.107121	59652	231	59421	11	FALSE	FALSE
rs6885132_G	763	Thoracic or lumbosacral neuritis or radiculitis, unspecified	symptoms	0.159496	0.526892	0.96891	0.0499145	0.101039	57364	2404	54960	90	FALSE	FALSE
rs925095_T	275.11	Hereditary hemochromatosis	hematopoietic	0.925351	0.526892	1.10846	0.162734	0.381688	55434	78	55356	156	FALSE	FALSE
rs76369685_A	747.13	Congenital anomalies of great vessels	congenital anomalies	0.589328	0.526895	0.92659	0.120495	0.0588572	58591	692	57899	387	FALSE	FALSE
rs1848067_T	702.1	Actinic keratosis	dermatologic	0.40338	0.526898	0.982458	0.0279691	0.36075	58341	3181	55160	55	FALSE	FALSE
rs4400674_A	250.5	Glycosuria or Acetonuria	endocrine/metabolic	0.239887	0.526904	0.873339	0.21404	0.385489	44009	48	43961	1	FALSE	FALSE
rs6026591_A	285	Other anemias	hematopoietic	0.360662	0.526905	1.00931	0.0146406	0.380356	54190	14294	39896	133	FALSE	FALSE
rs6867984_A	656.8	Perinatal jaundice	pregnancy complications	0.155146	0.526906	1.09489	0.143268	0.107028	62012	302	61710	13	FALSE	FALSE
rs62405452_A	656.8	Perinatal jaundice	pregnancy complications	0.151993	0.526906	1.09489	0.143268	0.107034	62013	302	61711	12	FALSE	FALSE
rs62405453_A	656.8	Perinatal jaundice	pregnancy complications	0.151993	0.526906	1.09489	0.143268	0.107034	62013	302	61711	12	FALSE	FALSE
rs62405454_C	656.8	Perinatal jaundice	pregnancy complications	0.151993	0.526906	1.09489	0.143268	0.107034	62013	302	61711	12	FALSE	FALSE
rs2908296_T	618.5	Prolapse of vaginal vault after hysterectomy	genitourinary	0.609353	0.526909	1.07694	0.11715	0.153059	34209	273	33936	37	FALSE	FALSE
rs4400674_A	250.6	Polyneuropathy in diabetes	endocrine/metabolic	0.332275	0.526914	0.977333	0.0362366	0.385575	45768	1807	43961	1	FALSE	FALSE
rs4930046_A	614.5	Inflammatory disease of cervix, vagina, and vulva	genitourinary	0.00849699	0.526915	1.02947	0.0458977	0.480742	31753	989	30764	350	FALSE	FALSE
rs4660895_T	598	Abnormal findings on examination of urine	genitourinary	0.246912	0.526924	1.04071	0.0630674	0.295296	62114	603	61511	35	FALSE	FALSE
rs2941257_T	649	Other conditions or status of the mother complicating pregnancy, childbirth, or the puerperium	pregnancy complications	0.966212	0.526928	1.02886	0.0449744	0.260566	34191	1413	32778	138	FALSE	FALSE
rs3775094_A	333	Extrapyramidal disease and abnormal movement disorders	neurological	0.986735	0.52693	0.977031	0.0367267	0.462601	48437	1535	46902	268	FALSE	FALSE
rs2924447_A	364.1	Corneal opacity	sense organs	0.588063	0.526933	0.908881	0.151007	0.141494	56628	195	56433	551	FALSE	FALSE
rs4701619_C	609	Male infertility and abnormal spermatozoa	genitourinary	0.467028	0.52695	1.15371	0.226003	0.184646	19597	61	19536	20	FALSE	FALSE
rs10860209_A	362	Other retinal disorders	sense organs	0.145642	0.526952	0.972688	0.0437708	0.152214	58385	2210	56175	342	FALSE	FALSE
rs1510148_T	359	Muscular dystrophies and other myopathies	neurological	0.836101	0.526953	0.969579	0.04883	0.261297	56566	1131	55435	258	FALSE	FALSE
rs35533056_A	345.11	Generalized convulsive epilepsy	neurological	0.900982	0.526957	1.03437	0.0534137	0.386592	47651	759	46892	262	FALSE	FALSE
rs10766394_G	803.21	Colles' fracture	injuries & poisonings	0.400972	0.526961	1.07436	0.113367	0.376336	50916	163	50753	80	FALSE	FALSE
rs3087948_T	713	Arthropathy associated with other disorders classified elsewhere	musculoskeletal	0.901513	0.526972	1.07945	0.120846	0.188191	52027	217	51810	65	FALSE	FALSE
rs6438788_G	701.4	Keloid scar	dermatologic	0.0310984	0.526982	0.939417	0.0987889	0.462874	56080	209	55871	68	FALSE	FALSE
rs10937714_C	756.3	Congenital anomalies of muscle, tendon, fascia, and connective tissue	congenital anomalies	0.0347724	0.526982	0.887396	0.188841	0.212319	60409	90	60319	654	FALSE	FALSE
rs757209_A	190	Cancer of eye	neoplasms	0.284483	0.526986	1.09203	0.139167	0.407424	60426	106	60320	576	FALSE	FALSE
rs72648855_T	276.1	Electrolyte imbalance	endocrine/metabolic	0.31098	0.526988	1.01597	0.0250376	0.10767	51607	11124	40483	19	FALSE	FALSE
rs72650615_C	276.1	Electrolyte imbalance	endocrine/metabolic	0.31098	0.526988	1.01597	0.0250376	0.10767	51607	11124	40483	19	FALSE	FALSE
rs10039427_A	338	Pain	neurological	0.798219	0.527003	1.0123	0.0193176	0.185935	57133	11305	45828	233	FALSE	FALSE
rs10734253_G	790	Nonspecific findings on examination of blood	symptoms	0.252642	0.527006	0.953666	0.074996	0.437835	54066	367	53699	107	FALSE	FALSE
rs1125253_T	760	Back pain	symptoms	0.125762	0.527006	1.01089	0.0171265	0.274282	56420	11217	45203	379	FALSE	FALSE
rs1125251_T	760	Back pain	symptoms	0.125762	0.527006	1.01089	0.0171265	0.274282	56420	11217	45203	379	FALSE	FALSE
rs11989843_G	283.1	Autoimmune hemolytic anemias	hematopoietic	0.927304	0.527011	1.14999	0.220926	0.195268	39753	60	39693	315	FALSE	FALSE
rs10734253_G	619.1	Noninflammatory disorders of ovary, fallopian tube, and broad ligament	genitourinary	0.101605	0.527012	1.06131	0.0940626	0.440089	31188	230	30958	61	FALSE	FALSE
rs1519480_C	747.2	Congenital anomalies of peripheral vascular system	congenital anomalies	0.0882929	0.527018	0.937454	0.102104	0.326737	58489	225	58264	4	FALSE	FALSE
rs12531914_A	611.3	Lump or mass in breast	genitourinary	0.807412	0.527023	0.974174	0.0413651	0.270397	57042	1581	55461	124	FALSE	FALSE
rs2074090_G	335	Multiple sclerosis	neurological	0.0426294	0.527024	1.02792	0.0435277	0.353849	48077	1184	46893	278	FALSE	FALSE
rs580240_T	306	Other mental disorder	mental disorders	0.439092	0.527026	0.98045	0.031212	0.485535	38404	2194	36210	5	FALSE	FALSE
rs72727388_C	721.2	Spondylosis with myelopathy	musculoskeletal	0.753736	0.527027	1.04962	0.0765558	0.272979	49143	431	48712	608	FALSE	FALSE
rs10771372_T	367	Disorders of refraction and accommodation; blindness and low vision	sense organs	0.437419	0.527031	1.0214	0.0334678	0.191586	60101	3015	57086	492	FALSE	FALSE
rs2523506_T	172.2	Other non-epithelial cancer of skin	neoplasms	0.517398	0.527032	1.02042	0.0319557	0.160814	56982	4310	52672	24	FALSE	FALSE
rs2133705_C	401.21	Hypertensive heart disease	circulatory system	0.439756	0.527038	0.981236	0.0299473	0.48945	34693	3454	31239	610	FALSE	FALSE
rs62405452_A	695.2	Bullous dermatoses	dermatologic	0.137117	0.527042	0.836946	0.281403	0.106965	52896	75	52821	11	FALSE	FALSE
rs62405453_A	695.2	Bullous dermatoses	dermatologic	0.137117	0.527042	0.836946	0.281403	0.106965	52896	75	52821	11	FALSE	FALSE
rs62405454_C	695.2	Bullous dermatoses	dermatologic	0.137117	0.527042	0.836946	0.281403	0.106965	52896	75	52821	11	FALSE	FALSE
rs6867984_A	695.2	Bullous dermatoses	dermatologic	0.137117	0.527042	0.836946	0.281403	0.106965	52896	75	52821	11	FALSE	FALSE
rs9489217_C	427.5	Arrhythmia (cardiac) NOS	circulatory system	0.564272	0.52705	1.01486	0.0233223	0.44884	41937	4461	37476	15	FALSE	FALSE
rs10993460_C	332	Parkinson's disease	neurological	0.617578	0.527056	1.06546	0.100239	0.0880306	47705	597	47108	37	FALSE	FALSE
rs16969990_T	941	Adverse reaction to serum or vaccine	injuries & poisonings	0.511233	0.527061	0.828086	0.298244	0.0695133	48818	102	48716	34	FALSE	FALSE
rs72979712_T	571.5	Other chronic nonalcoholic liver disease	digestive	0.867317	0.527064	0.966164	0.054422	0.0525054	50490	3859	46631	54	FALSE	FALSE
rs2948567_T	994	Sepsis and SIRS	injuries & poisonings	0.945228	0.527065	1.01524	0.0239071	0.333757	60968	4311	56657	322	FALSE	FALSE
rs10116772_A	365	Glaucoma	sense organs	0.899496	0.527066	1.02238	0.0349972	0.409203	58686	1775	56911	49	FALSE	FALSE
rs9901746_A	212	Benign neoplasm of respiratory and intrathoracic organs	neoplasms	0.332858	0.527075	0.938387	0.100546	0.406727	62451	208	62243	667	FALSE	FALSE
rs116761056_T	724.2	Disorders of coccyx	musculoskeletal	0.29744	0.527078	0.808508	0.336085	0.0187781	49446	300	49146	141	FALSE	FALSE
rs10842991_T	300.13	Phobia	mental disorders	0.101017	0.527086	1.09547	0.144174	0.191007	36051	150	35901	333	FALSE	FALSE
rs28578604_T	501	Pneumonitis due to inhalation of food or vomitus	respiratory	0.0470876	0.527087	0.963004	0.0596053	0.219457	43954	858	43096	50	FALSE	FALSE
rs2285676_G	381.2	Eustachian tube disorders	sense organs	0.42004	0.527087	0.978543	0.0342954	0.376713	56247	1890	54357	24	FALSE	FALSE
rs8070737_T	278.4	Abnormal weight gain	endocrine/metabolic	0.522877	0.527092	0.968108	0.0512468	0.182092	48566	1521	47045	15	FALSE	FALSE
rs79896666_C	535.8	Other specified gastritis	digestive	0.0508118	0.527092	1.09362	0.1415	0.0569178	53955	442	53513	113	FALSE	FALSE
rs78551082_T	535.8	Other specified gastritis	digestive	0.0508118	0.527092	1.09362	0.1415	0.0569178	53955	442	53513	113	FALSE	FALSE
rs74628648_T	535.8	Other specified gastritis	digestive	0.0508118	0.527092	1.09362	0.1415	0.0569178	53955	442	53513	113	FALSE	FALSE
rs2564929_T	274	Gout and other crystal arthropathies	endocrine/metabolic	0.354901	0.527096	0.979887	0.0321266	0.328119	62136	2435	59701	16	FALSE	FALSE
rs8121252_T	187	Cancer of other male genital organs	neoplasms	0.0559281	0.527103	0.927769	0.118547	0.344411	25548	163	25385	97	FALSE	FALSE
rs76177300_A	198.5	Secondary malignancy of brain/spine	neoplasms	0.902274	0.527106	1.06877	0.105162	0.0458516	45451	984	44467	646	FALSE	FALSE
rs1510148_T	713.5	Arthropathy associated with neurological disorders	musculoskeletal	0.879626	0.527111	0.918665	0.134142	0.261087	51797	149	51648	238	FALSE	FALSE
rs10133035_T	275.2	Disorders of copper metabolism	endocrine/metabolic	0.384711	0.527115	1.18209	0.26451	0.352868	55158	30	55128	393	FALSE	FALSE
rs6483215_A	747.1	Cardiac congenital anomalies	congenital anomalies	0.539946	0.527116	0.979959	0.0320114	0.23598	61111	2905	58206	73	FALSE	FALSE
rs10464106_C	722.9	Other and unspecified disc disorder	musculoskeletal	0.217244	0.527116	0.892992	0.178961	0.107341	49459	180	49279	3	FALSE	FALSE
rs925095_T	426.21	First degree AV block	circulatory system	0.910771	0.527121	1.06212	0.0952931	0.380941	37620	234	37386	109	FALSE	FALSE
rs2523506_T	244.1	Secondary hypothyroidism	endocrine/metabolic	0.60555	0.527127	1.03139	0.0488795	0.161103	50896	1608	49288	22	FALSE	FALSE
rs34351_C	433.5	Cerebral aneurysm	circulatory system	0.489253	0.52713	0.953112	0.075938	0.331186	52774	408	52366	79	FALSE	FALSE
rs12631733_T	592.11	Acute cystitis	genitourinary	0.57045	0.527133	1.04964	0.0766108	0.15997	46390	623	45767	128	FALSE	FALSE
rs10771372_T	626.14	Irregular menstrual bleeding	genitourinary	0.178722	0.527137	0.923759	0.125405	0.188255	23909	222	23687	193	FALSE	FALSE
rs4701619_C	191.1	Cancer of brain and nervous system	neoplasms	0.864132	0.527138	1.04419	0.0683759	0.186552	61495	704	60791	82	FALSE	FALSE
rs7693_T	363.3	Chorioretinal scars	sense organs	0.172982	0.527139	1.08512	0.129184	0.363324	57029	128	56901	57	FALSE	FALSE
rs11002898_A	752.2	Other specified congenital anomalies of nervous system	congenital anomalies	0.477995	0.527139	0.947267	0.0856678	0.251131	61886	383	61503	153	FALSE	FALSE
rs2908297_T	315	Develomental delays and disorders	mental disorders	0.212963	0.527142	1.03268	0.0508462	0.156202	59580	1621	57959	20	FALSE	FALSE
rs10771372_T	513.32	Orthopnea	respiratory	0.371298	0.527143	1.11867	0.177326	0.191219	57816	97	57719	463	FALSE	FALSE
rs10937714_C	241.2	Nontoxic multinodular goiter	endocrine/metabolic	0.203792	0.527144	0.969321	0.0492733	0.212698	50125	1314	48811	536	FALSE	FALSE
rs6136447_G	371.3	Inflammation of eyelids	sense organs	0.532938	0.52715	0.954883	0.0730062	0.139204	54826	840	53986	164	FALSE	FALSE
rs3733227_C	286.3	Coagulation defects complicating pregnancy or postpartum	hematopoietic	0.567039	0.527157	1.10772	0.161782	0.334367	27881	84	27797	2	FALSE	FALSE
rs580240_T	619.1	Noninflammatory disorders of ovary, fallopian tube, and broad ligament	genitourinary	0.374484	0.527166	1.06132	0.0941144	0.4871	31241	229	31012	6	FALSE	FALSE
rs6026592_A	512	Other symptoms of respiratory system	respiratory	0.152035	0.527166	1.00836	0.0131694	0.379981	53783	22756	31027	142	FALSE	FALSE
rs10039427_A	414.2	ASCVD	circulatory system	0.949017	0.527167	0.932343	0.110787	0.18548	46466	299	46167	185	FALSE	FALSE
rs1905505_A	624.9	stress incontinence, female	genitourinary	0.901156	0.527168	0.965595	0.055368	0.288826	31384	847	30537	186	FALSE	FALSE
rs10734253_G	578.2	Blood in stool	digestive	0.0416813	0.527182	1.0198	0.031012	0.438014	50971	2206	48765	100	FALSE	FALSE
rs112412537_A	623	Hypertrophy of female genital organs	genitourinary	0.621981	0.527184	1.2154	0.308513	0.0392576	33675	116	33559	432	FALSE	FALSE
rs112412537_A	530.11	GERD	digestive	0.888967	0.527191	0.976882	0.0369905	0.0399559	50293	13521	36772	656	FALSE	FALSE
rs2941257_T	527.8	Other specified diseases of the salivary glands	digestive	0.761456	0.527199	1.15752	0.231352	0.261005	58380	45	58335	251	FALSE	FALSE
rs10842991_T	656.5	Hematological disorders of newborn	pregnancy complications	0.515444	0.527201	0.90527	0.1574	0.191673	61357	161	61196	546	FALSE	FALSE
rs2564929_T	704.11	Alopecia Areata	dermatologic	0.155643	0.527201	0.894715	0.175949	0.328132	58062	77	57985	15	FALSE	FALSE
rs6749367_T	275.1	Disorders of iron metabolism	hematopoietic	0.333117	0.527211	0.936615	0.103567	0.25312	55375	256	55119	405	FALSE	FALSE
rs6026592_A	596.5	Functional disorders of bladder	genitourinary	0.355	0.52722	1.02525	0.0394444	0.38054	57676	1393	56283	153	FALSE	FALSE
rs6885132_G	732.1	Juvenile osteochondrosis	musculoskeletal	0.0194053	0.527228	1.16753	0.244991	0.100163	49689	83	49606	79	FALSE	FALSE
rs8070737_T	573	Other disorders of liver	digestive	0.110042	0.527231	0.972063	0.0448169	0.181796	48428	1772	46656	20	FALSE	FALSE
rs1250590_A	729.3	Panniculitis	musculoskeletal	0.869493	0.527235	0.886091	0.191284	0.476087	46210	56	46154	791	FALSE	FALSE
rs10116772_A	270.34	Alpha-1-antitrypsin deficiency	endocrine/metabolic	0.724295	0.527239	1.09217	0.13946	0.409832	59090	105	58985	55	FALSE	FALSE
rs2380950_G	530.1	Esophagitis, GERD and related diseases	digestive	0.161761	0.527244	0.984974	0.0239475	0.0957998	51759	14548	37211	30	FALSE	FALSE
rs11085259_T	427.8	Sinoatrial node dysfunction (Bradycardia)	circulatory system	0.282731	0.527245	1.03164	0.0492711	0.18012	38974	1596	37378	118	FALSE	FALSE
rs4887810_A	840	Sprains and strains	injuries & poisonings	0.251735	0.527246	0.982189	0.0284261	0.325922	57727	3012	54715	306	FALSE	FALSE
rs10993460_C	430	Intracranial hemorrhage	circulatory system	0.633597	0.527251	1.04769	0.0736844	0.0880721	53530	1132	52398	44	FALSE	FALSE
rs1125253_T	452.8	Postphlebitic syndrome	circulatory system	0.114228	0.527255	0.858868	0.240651	0.274212	44513	47	44466	323	FALSE	FALSE
rs1125251_T	452.8	Postphlebitic syndrome	circulatory system	0.114228	0.527255	0.858868	0.240651	0.274212	44513	47	44466	323	FALSE	FALSE
rs2380950_G	386.9	Dizziness and giddiness (Light-headedness and vertigo)	sense organs	0.0672765	0.527259	1.02338	0.036556	0.0949291	57564	4898	52666	31	FALSE	FALSE
rs1250542_A	292.11	Aphasia	mental disorders	0.943112	0.527261	1.04323	0.0669369	0.372809	49858	477	49381	149	FALSE	FALSE
rs10937714_C	743.2	Pathologic fracture	musculoskeletal	0.125471	0.527264	0.962919	0.0597699	0.211657	52233	879	51354	576	FALSE	FALSE
rs16969990_T	250.22	Type 2 diabetes with renal manifestations	endocrine/metabolic	0.677814	0.527267	0.957311	0.0690099	0.0700323	45836	1901	43935	28	FALSE	FALSE
rs1250095_T	259.4	Precocious sexual development and puberty NEC	endocrine/metabolic	0.992697	0.527275	1.08842	0.134022	0.378355	53385	117	53268	310	FALSE	FALSE
rs7632381_C	754	Congenital musculoskeletal deformities of spine	congenital anomalies	0.412277	0.527282	1.069	0.105548	0.436169	61122	182	60940	10	FALSE	FALSE
rs10771372_T	741.5	Hemarthrosis	musculoskeletal	0.58774	0.527284	1.16848	0.246303	0.191248	51488	49	51439	431	FALSE	FALSE
rs10133035_T	495.11	Chronic obstructive asthma with exacerbation	respiratory	0.16473	0.527285	0.878421	0.205058	0.353431	47742	55	47687	351	FALSE	FALSE
rs28578604_T	289.3	Personal history of diseases of blood and blood-forming organs	hematopoietic	0.0578227	0.527293	0.922105	0.128288	0.219244	45755	187	45568	55	FALSE	FALSE
rs76177300_A	252.1	Hyperparathyroidism	endocrine/metabolic	0.960667	0.5273	0.922511	0.127593	0.0455589	53601	762	52839	765	FALSE	FALSE
rs7946714_C	429.3	Symptoms involving cardiovascular system	circulatory system	0.333234	0.527301	0.964561	0.05708	0.214622	50533	951	49582	49	FALSE	FALSE
rs4513637_G	279	Disorders involving the immune mechanism	endocrine/metabolic	0.0880622	0.527302	1.02559	0.0399795	0.175793	57798	2219	55579	569	FALSE	FALSE
rs1799884_T	656.22	Interstitial emphysema and related conditions of newborn	pregnancy complications	0.56558	0.527302	0.844973	0.266481	0.178692	61774	55	61719	2	FALSE	FALSE
rs7405696_C	575	Other biliary tract disease	digestive	0.382442	0.527308	1.02294	0.0358778	0.40785	58079	1659	56420	488	FALSE	FALSE
rs757209_A	315	Develomental delays and disorders	mental disorders	0.299629	0.527315	1.02425	0.0379093	0.408036	59050	1606	57444	573	FALSE	FALSE
rs6790843_A	430	Intracranial hemorrhage	circulatory system	0.0886135	0.527317	1.02833	0.0441903	0.374031	53517	1133	52384	60	FALSE	FALSE
rs2924447_A	727.4	Ganglion and cyst of synovium, tendon, and bursa	musculoskeletal	0.769785	0.527318	0.945433	0.0887709	0.142219	47005	557	46448	487	FALSE	FALSE
rs4400674_A	428.2	Heart failure NOS	circulatory system	0.818561	0.527318	0.978109	0.0350165	0.385053	51463	1837	49626	1	FALSE	FALSE
rs925095_T	262	Mineral deficiency NEC	endocrine/metabolic	0.340166	0.52732	1.04359	0.067496	0.3829	43702	468	43234	127	FALSE	FALSE
rs867635_T	251	Other disorders of pancreatic internal secretion	endocrine/metabolic	0.682968	0.527324	1.0954	0.144157	0.0786527	53857	312	53545	17	FALSE	FALSE
rs4887810_A	728.1	Muscular calcification and ossification	musculoskeletal	0.237316	0.52733	0.870164	0.220022	0.325944	46712	50	46662	253	FALSE	FALSE
rs10116772_A	782.6	Pallor and flushing	symptoms	0.669087	0.527331	1.05312	0.0818877	0.409898	51475	308	51167	43	FALSE	FALSE
rs3087948_T	654.1	Abnormality of organs and soft tissues of pelvis complicating pregnancy, childbirth, or the puerperium	pregnancy complications	0.651928	0.527336	0.911587	0.146451	0.189602	34037	165	33872	48	FALSE	FALSE
rs28582094_G	751.21	Cystic kidney disease	congenital anomalies	0.485881	0.52734	1.04734	0.0731715	0.267068	59687	472	59215	44	FALSE	FALSE
rs1848068_T	742.1	Loose body in joint	musculoskeletal	0.163721	0.527341	1.16901	0.24705	0.334564	51857	35	51822	31	FALSE	FALSE
rs11075256_G	772.4	Rhabdomyolysis	symptoms	0.0672386	0.527341	1.07525	0.11479	0.2949	53664	178	53486	86	FALSE	FALSE
rs8074454_C	657	Infections specific to the perinatal period	pregnancy complications	0.382323	0.527342	0.914755	0.140964	0.330765	63075	123	62952	19	FALSE	FALSE
rs11085259_T	473.4	Voice disturbance	respiratory	0.799071	0.527345	0.970175	0.0479053	0.181058	43671	1583	42088	116	FALSE	FALSE
rs142848532_T	722.7	Intervertebral disc disorder with myelopathy	musculoskeletal	0.597891	0.527351	1.15699	0.230717	0.0474543	48689	184	48505	808	FALSE	FALSE
rs116761056_T	599.5	Frequency of urination and polyuria	genitourinary	0.403749	0.527358	1.06116	0.0939229	0.0192408	48101	3277	44824	134	FALSE	FALSE
rs12746673_C	702.2	Seborrheic keratosis	dermatologic	0.29455	0.527359	1.01889	0.0296089	0.208967	58234	3867	54367	943	FALSE	FALSE
rs10860209_A	443.8	Other specified peripheral vascular diseases	circulatory system	0.149456	0.527363	0.894754	0.17595	0.152463	50914	138	50776	305	FALSE	FALSE
rs10814915_T	704.12	Telogen effluvium	dermatologic	0.761883	0.527369	0.903204	0.161081	0.425586	57980	80	57900	108	FALSE	FALSE
rs580240_T	253.4	Anterior pituitary disorders	endocrine/metabolic	0.0561597	0.52737	0.937609	0.101931	0.485424	53752	196	53556	5	FALSE	FALSE
rs28578604_T	134	Helminthiases	infectious diseases	0.64549	0.527374	1.19819	0.286087	0.219891	60164	33	60131	75	FALSE	FALSE
rs1411435_G	626.11	Absent or infrequent menstruation	genitourinary	0.745744	0.527379	0.930289	0.114333	0.0946845	24344	500	23844	29	FALSE	FALSE
rs1848068_T	306	Other mental disorder	mental disorders	0.159267	0.527382	1.02105	0.0329656	0.336325	38384	2193	36191	27	FALSE	FALSE
rs8121252_T	452.8	Postphlebitic syndrome	circulatory system	0.114824	0.527382	1.14509	0.214374	0.341258	44670	47	44623	164	FALSE	FALSE
rs6899342_G	457.2	Encounter for long-term (current) use of antiplatelets/antithrombotics	circulatory system	0.926352	0.527387	0.958651	0.0668164	0.248037	45350	645	44705	76	FALSE	FALSE
rs7405696_C	252.1	Hyperparathyroidism	endocrine/metabolic	0.322711	0.527387	1.03386	0.0526915	0.406845	53894	759	53135	453	FALSE	FALSE
rs116761056_T	426.3	Bundle branch block	circulatory system	0.266153	0.527393	1.10183	0.153438	0.0192303	38559	1170	37389	106	FALSE	FALSE
rs10814915_T	213	Benign neoplasm of bone and articular cartilage	neoplasms	0.938206	0.527396	1.06582	0.100864	0.426411	47996	199	47797	94	FALSE	FALSE
rs1250109_C	580.1	Glomerulonephritis	genitourinary	0.0157956	0.527403	0.936855	0.103211	0.173148	46310	346	45964	16	FALSE	FALSE
rs79896666_C	590	Pyelonephritis	genitourinary	0.244454	0.527405	1.0625	0.0959252	0.0569233	46791	999	45792	100	FALSE	FALSE
rs78551082_T	590	Pyelonephritis	genitourinary	0.244454	0.527405	1.0625	0.0959252	0.0569233	46791	999	45792	100	FALSE	FALSE
rs74628648_T	590	Pyelonephritis	genitourinary	0.244454	0.527405	1.0625	0.0959252	0.0569233	46791	999	45792	100	FALSE	FALSE
rs142848532_T	594.8	Renal colic	genitourinary	0.18592	0.527411	1.24368	0.345074	0.0475492	55942	76	55866	920	FALSE	FALSE
rs10842991_T	513.32	Orthopnea	respiratory	0.376961	0.527413	1.11857	0.177306	0.19127	57777	97	57680	503	FALSE	FALSE
rs4660895_T	429.9	Cardiac complications, not elsewhere classified	circulatory system	0.358265	0.527416	0.947885	0.0846923	0.294969	49946	349	49597	31	FALSE	FALSE
rs7405696_C	559	Ileostomy status	digestive	0.340708	0.527424	1.03486	0.054224	0.40776	41148	717	40431	341	FALSE	FALSE
rs4513637_G	500	Lung disease due to external agents	respiratory	0.360891	0.527425	0.91769	0.135924	0.175721	42946	198	42748	416	FALSE	FALSE
rs497273_C	591	Urinary tract infection	genitourinary	0.404007	0.527432	0.988509	0.01829	0.346321	53960	8290	45670	257	FALSE	FALSE
rs6103716_C	454.1	Varicose veins of lower extremity	circulatory system	0.821819	0.527433	0.961477	0.0621657	0.31493	45353	632	44721	60	FALSE	FALSE
rs2523507_G	260.22	Nutritional marasmus	endocrine/metabolic	0.917193	0.527434	0.93856	0.100342	0.263363	43609	263	43346	5	FALSE	FALSE
rs3802113_G	229	Benign neoplasm of unspecified sites	neoplasms	0.752297	0.527445	0.90605	0.15613	0.165272	62600	159	62441	63	FALSE	FALSE
rs1364809_C	531.1	Hemorrhage from gastrointestinal ulcer	digestive	0.175628	0.527447	0.797082	0.35891	0.0249728	59845	212	59633	10	FALSE	FALSE
rs11085259_T	711.2	Reiter's disease	musculoskeletal	0.246218	0.527449	0.77209	0.409325	0.180081	51760	24	51736	146	FALSE	FALSE
rs1016565_A	870.1	Open wound or laceration of eye or eyelid	injuries & poisonings	0.465072	0.527458	0.88173	0.199196	0.309748	55613	62	55551	120	FALSE	FALSE
rs1799884_T	615	Endometriosis	genitourinary	0.817316	0.527461	1.06022	0.0925369	0.178351	31480	390	31090	1	FALSE	FALSE
rs2564929_T	253.5	Pituitary dwarfism	endocrine/metabolic	0.524515	0.527463	1.07258	0.110881	0.327003	53732	183	53549	13	FALSE	FALSE
rs2268569_T	974	Poisoning by water, mineral, and uric acid metabolism drugs	injuries & poisonings	0.447787	0.527468	1.19427	0.280962	0.0812082	46467	74	46393	7	FALSE	FALSE
rs10766395_C	809	Fracture of unspecified bones	injuries & poisonings	0.0366947	0.527477	1.01792	0.0281089	0.380627	53228	2835	50393	468	FALSE	FALSE
rs3733227_C	372	Disorders of conjunctiva	sense organs	0.232414	0.527487	0.93921	0.0992588	0.335243	54371	234	54137	2	FALSE	FALSE
rs4400674_A	594	Urinary calculus	genitourinary	0.555554	0.527497	0.983116	0.0269509	0.385025	59852	3098	56754	1	FALSE	FALSE
rs11002898_A	250.3	Insulin pump user	endocrine/metabolic	0.0797123	0.527499	1.01953	0.0306173	0.249687	47063	3208	43855	120	FALSE	FALSE
rs1799884_T	962	Poisoning by hormones and synthetic substitutes	injuries & poisonings	0.394269	0.527502	1.07889	0.120186	0.178323	46626	227	46399	1	FALSE	FALSE
rs1250095_T	686.1	Carbuncle and furuncle	dermatologic	0.917197	0.527509	1.05988	0.0920397	0.378915	51695	248	51447	289	FALSE	FALSE
rs112412537_A	611.11	Mammographic microcalcification	genitourinary	0.914513	0.527513	1.10716	0.161127	0.0391254	55386	475	54911	706	FALSE	FALSE
rs144155527_T	290.13	Senile dementia	mental disorders	0.190611	0.527516	0.748033	0.459493	0.0179944	49571	173	49398	131	FALSE	FALSE
rs3213571_C	574	Cholelithiasis and cholecystitis	digestive	0.933904	0.527518	0.966255	0.0543332	0.0832263	59176	2415	56761	118	FALSE	FALSE
rs2941257_T	281.12	Other vitamin B12 deficiency anemia	hematopoietic	0.873598	0.527522	0.95897	0.0663114	0.260079	40432	612	39820	181	FALSE	FALSE
rs11263762_A	229	Benign neoplasm of unspecified sites	neoplasms	0.776459	0.527523	0.929439	0.115819	0.410159	62577	157	62420	94	FALSE	FALSE
rs56149656_G	381	Otitis media and Eustachian tube disorders	sense organs	0.107111	0.527523	1.02499	0.0390666	0.106519	57985	3686	54299	85	FALSE	FALSE
rs6889788_A	250.42	Other abnormal glucose	endocrine/metabolic	0.788423	0.527523	0.983269	0.0267052	0.187187	49496	5588	43908	60	FALSE	FALSE
rs5210_A	275.1	Disorders of iron metabolism	hematopoietic	0.268121	0.527527	0.943572	0.0919337	0.376783	55739	258	55481	25	FALSE	FALSE
rs10814915_T	300	Anxiety disorders	mental disorders	0.972733	0.527529	0.990135	0.0156926	0.425508	47139	10995	36144	92	FALSE	FALSE
rs6485473_G	701.4	Keloid scar	dermatologic	0.704362	0.52753	0.934805	0.10671	0.315553	56084	209	55875	65	FALSE	FALSE
rs2908289_A	818.2	Subarachnoid hemorrhage (injury)	injuries & poisonings	0.800029	0.527534	0.901987	0.163278	0.179048	60967	136	60831	20	FALSE	FALSE
rs35498576_C	580.31	Nephritis and nephropathy in diseases classified elsewhere	genitourinary	0.333926	0.527537	1.05416	0.0834832	0.28001	46243	356	45887	97	FALSE	FALSE
rs116761056_T	374	Other disorders of eyelids	sense organs	0.251711	0.527551	1.08792	0.133391	0.0187975	55486	1499	53987	164	FALSE	FALSE
rs72650616_A	613.1	Inflammatory disease of breast	genitourinary	0.020967	0.527554	1.09842	0.1486	0.107124	59571	231	59340	98	FALSE	FALSE
rs7632381_C	353.1	Nerve plexus lesions	neurological	0.421796	0.527564	1.08142	0.123909	0.436802	54242	132	54110	8	FALSE	FALSE
rs6688365_C	70.9	Hepatitis NOS	infectious diseases	0.264748	0.527568	0.957151	0.0693253	0.43741	49760	429	49331	277	FALSE	FALSE
rs7693_T	695.42	Systemic lupus erythematosus	dermatologic	0.11577	0.527568	1.03193	0.0497599	0.363666	52364	898	51466	52	FALSE	FALSE
rs2074090_G	473	Diseases of the larynx and vocal cords	respiratory	0.698078	0.527569	0.979287	0.0331324	0.353403	44114	2128	41986	238	FALSE	FALSE
rs7163757_T	573.2	Liver replaced by transplant	digestive	0.966088	0.527571	1.03596	0.0559236	0.422117	47308	660	46648	28	FALSE	FALSE
rs11002898_A	331.1	Hydrocephalus	neurological	0.177923	0.527575	0.961781	0.0616872	0.249461	47761	734	47027	120	FALSE	FALSE
rs7946714_C	755.6	Other congenital anomalies of lower limb, including pelvic girdle	congenital anomalies	0.591884	0.527579	0.927973	0.118335	0.214779	61121	228	60893	61	FALSE	FALSE
rs2924447_A	759.1	Anomalies of endocrine glands, congenital	congenital anomalies	0.510274	0.527582	0.740745	0.475064	0.140915	60054	23	60031	594	FALSE	FALSE
rs2948567_T	376	Disorders of the orbit	sense organs	0.806089	0.527589	0.88883	0.186561	0.333905	53978	68	53910	285	FALSE	FALSE
rs3213571_C	526.4	Temporomandibular joint disorders	digestive	0.919542	0.527605	0.907555	0.153564	0.0835784	57808	301	57507	117	FALSE	FALSE
rs11075256_G	529.6	Glossodynia	digestive	0.113241	0.527608	1.14781	0.218242	0.294595	58533	48	58485	91	FALSE	FALSE
rs1411435_G	794	Abnormal results of other function studies (bladder, pancreas, placenta, spleen, etc)	symptoms	0.13605	0.527611	0.803003	0.347335	0.0957501	62966	58	62908	70	FALSE	FALSE
rs1848068_T	270.3	Disorders of plasma protein metabolism	endocrine/metabolic	0.0845982	0.527613	1.03444	0.0536064	0.335644	59785	785	59000	39	FALSE	FALSE
rs11263762_A	363	Chorioretinal inflammations, scars, and other disorders of choroid	sense organs	0.662488	0.527616	0.939757	0.0983677	0.410311	57097	218	56879	87	FALSE	FALSE
rs10993460_C	530.7	Gastroesophageal laceration-hemorrhage syndrome	digestive	0.422598	0.527619	1.2482	0.350991	0.0881516	37237	42	37195	35	FALSE	FALSE
rs2239525_G	655	Known or suspected fetal abnormality affecting management of mother	pregnancy complications	0.741159	0.527625	0.975294	0.0396048	0.260171	34681	1905	32776	0	FALSE	FALSE
rs2239526_G	655	Known or suspected fetal abnormality affecting management of mother	pregnancy complications	0.741159	0.527625	0.975294	0.0396048	0.260171	34681	1905	32776	0	FALSE	FALSE
rs2894536_C	870.4	Open wound of nose and sinus	injuries & poisonings	0.1586	0.527626	0.787432	0.378349	0.159208	55324	31	55293	392	FALSE	FALSE
rs6688365_C	244	Hypothyroidism	endocrine/metabolic	0.17446	0.52763	1.01118	0.0176023	0.438489	57226	8170	49056	307	FALSE	FALSE
rs4237150_C	741.1	Ankylosis of joint	musculoskeletal	0.735638	0.52763	1.11886	0.177809	0.412126	51796	64	51732	127	FALSE	FALSE
rs10766394_G	735	Acquired foot deformities	musculoskeletal	0.149758	0.527636	0.978781	0.0339554	0.375896	56211	1941	54270	92	FALSE	FALSE
rs16969990_T	276.14	Hypopotassemia	endocrine/metabolic	0.217149	0.527637	1.02528	0.0395278	0.0697841	46171	5702	40469	31	FALSE	FALSE
rs1519480_C	754.2	Spondylolisthesis, congenital	congenital anomalies	0.342275	0.527638	0.900959	0.165125	0.326973	61031	87	60944	5	FALSE	FALSE
rs6438788_G	610	Benign mammary dysplasias	genitourinary	0.259874	0.527641	1.02511	0.0392721	0.463983	29542	1382	28160	43	FALSE	FALSE
rs4812816_A	172	Skin cancer	neoplasms	0.0182124	0.527642	1.01655	0.0259949	0.217035	57979	5322	52657	44	FALSE	FALSE
rs72648855_T	159.2	Malignant neoplasm of small intestine, including duodenum	neoplasms	0.181889	0.527642	1.09107	0.137998	0.106717	55244	260	54984	22	FALSE	FALSE
rs72650615_C	159.2	Malignant neoplasm of small intestine, including duodenum	neoplasms	0.181889	0.527642	1.09107	0.137998	0.106717	55244	260	54984	22	FALSE	FALSE
rs10766394_G	204.12	Lymphoid leukemia, chronic	neoplasms	0.428282	0.527647	1.06522	0.100038	0.376429	60180	211	59969	97	FALSE	FALSE
rs10039427_A	497	Bronchitis	respiratory	0.888427	0.527653	0.95453	0.073681	0.185073	48489	646	47843	194	FALSE	FALSE
rs2268570_G	70.2	Viral hepatitis B	infectious diseases	0.967318	0.527653	1.06009	0.0923867	0.419871	49589	238	49351	253	FALSE	FALSE
rs7693_T	282	Hereditary hemolytic anemias	hematopoietic	0.597375	0.527653	1.07001	0.107132	0.364843	40146	192	39954	40	FALSE	FALSE
rs1905505_A	622	Polyp of female genital organs	genitourinary	0.920817	0.527654	0.945736	0.0883355	0.289661	34095	325	33770	206	FALSE	FALSE
rs7531911_G	520.2	Disturbances in tooth eruption	digestive	0.0280865	0.527654	0.944433	0.0905177	0.294811	57888	303	57585	36	FALSE	FALSE
rs11708067_G	198.3	Secondary malignant neoplasm of digestive systems	neoplasms	0.336469	0.527655	0.967395	0.0524847	0.235728	46121	1057	45064	1	FALSE	FALSE
rs6438788_G	567	Peritonitis and retroperitoneal infections	digestive	0.421375	0.527656	1.02745	0.0428757	0.462812	52530	1123	51407	65	FALSE	FALSE
rs4237150_C	835	Internal derangement of knee	injuries & poisonings	0.756944	0.527662	1.02837	0.0442896	0.410784	59440	1070	58370	142	FALSE	FALSE
rs2564929_T	297.2	Suicide or self-inflicted injury	mental disorders	0.581044	0.527668	0.932163	0.111227	0.32661	36392	190	36202	14	FALSE	FALSE
rs11650000_A	729.7	Nontraumatic compartment syndrome	musculoskeletal	0.410025	0.527671	1.18078	0.26311	0.453688	46791	29	46762	152	FALSE	FALSE
rs11002898_A	117	Mycoses	infectious diseases	0.116906	0.527674	1.04064	0.0630761	0.251016	54110	665	53445	131	FALSE	FALSE
rs2564929_T	722.6	Degeneration of intervertebral disc	musculoskeletal	0.132396	0.527678	1.01669	0.0262059	0.328356	53011	3740	49271	12	FALSE	FALSE
rs10734253_G	743.9	Osteopenia or other disorder of bone and cartilage	musculoskeletal	0.405766	0.527679	0.98255	0.0278738	0.437516	54766	2974	51792	113	FALSE	FALSE
rs8121252_T	363.3	Chorioretinal scars	sense organs	0.0246393	0.527681	1.0863	0.131073	0.341843	56893	127	56766	199	FALSE	FALSE
rs6483215_A	396	Abnormal heart sounds	circulatory system	0.401851	0.527685	0.973282	0.042881	0.236207	51965	1582	50383	67	FALSE	FALSE
rs11650000_A	300.13	Phobia	mental disorders	0.75814	0.52769	0.929334	0.116045	0.452719	36251	151	36100	123	FALSE	FALSE
rs11075256_G	727.2	Bursitis disorders	musculoskeletal	0.4055	0.527692	0.929142	0.116373	0.296657	47019	186	46833	74	FALSE	FALSE
rs12453443_G	270.34	Alpha-1-antitrypsin deficiency	endocrine/metabolic	0.105517	0.527692	1.0931	0.140958	0.404442	58483	103	58380	689	FALSE	FALSE
rs34506303_G	251.1	Hypoglycemia	endocrine/metabolic	0.338767	0.527704	0.951447	0.0788134	0.15736	39273	635	38638	702	FALSE	FALSE
rs6485473_G	578.1	Hematemesis	digestive	0.678141	0.527714	1.04284	0.066424	0.316791	49318	520	48798	66	FALSE	FALSE
rs5210_A	300.3	Obsessive-compulsive disorders	mental disorders	0.0822886	0.527717	0.957479	0.0688074	0.377312	36662	464	36198	19	FALSE	FALSE
rs78028320_A	530.5	Disorders of esophageal motility	digestive	0.197028	0.527722	0.92943	0.115891	0.187383	37290	258	37032	216	FALSE	FALSE
rs2380949_G	196	Radiotherapy	neoplasms	0.151048	0.527726	1.03425	0.053334	0.0955441	47151	2125	45026	47	FALSE	FALSE
rs6749367_T	251.1	Hypoglycemia	endocrine/metabolic	0.12397	0.527726	0.959472	0.0655164	0.25309	39640	643	38997	305	FALSE	FALSE
rs6749367_T	647.3	Major puerperal infection	pregnancy complications	0.195021	0.527734	1.16559	0.242651	0.252886	34391	43	34348	253	FALSE	FALSE
rs72650616_A	757	Congenital anomalies of the integument	congenital anomalies	0.0304839	0.527735	1.2378	0.337836	0.106978	60545	39	60506	99	FALSE	FALSE
rs6485473_G	709.5	Dermatomyositis	dermatologic	0.778621	0.527745	1.08877	0.134684	0.315974	51941	124	51817	69	FALSE	FALSE
rs9901746_A	275.6	Hypercalcemia	endocrine/metabolic	0.0103088	0.527746	1.03019	0.0471037	0.406354	55902	957	54945	595	FALSE	FALSE
rs1250542_A	394.2	Mitral valve disease	circulatory system	0.972392	0.52775	1.04852	0.0750345	0.373258	50674	379	50295	152	FALSE	FALSE
rs10937714_C	427.5	Arrhythmia (cardiac) NOS	circulatory system	0.457471	0.52775	1.01808	0.0283744	0.212199	41513	4412	37101	453	FALSE	FALSE
rs4400674_A	362.4	Retinal vascular changes and abnomalities	sense organs	0.332488	0.527751	1.05215	0.0805118	0.385725	56819	325	56494	1	FALSE	FALSE
rs35498576_C	473.4	Voice disturbance	respiratory	0.0925663	0.527753	1.02581	0.0403519	0.280364	43686	1582	42104	98	FALSE	FALSE
rs10766395_C	571.81	Portal hypertension	digestive	0.26626	0.527755	1.02901	0.0452906	0.381583	47337	1058	46279	425	FALSE	FALSE
rs12531914_A	707.2	Chronic ulcer of leg or foot	dermatologic	0.886586	0.527755	0.966995	0.0531518	0.269206	60580	936	59644	130	FALSE	FALSE
rs2523507_G	327.4	Insomnia	neurological	0.962538	0.527757	0.983881	0.0257348	0.261785	50742	4364	46378	6	FALSE	FALSE
rs79896666_C	907	Injuries to the nervous system	injuries & poisonings	0.551027	0.52776	1.11042	0.165876	0.0567402	62698	306	62392	139	FALSE	FALSE
rs78551082_T	907	Injuries to the nervous system	injuries & poisonings	0.551027	0.52776	1.11042	0.165876	0.0567402	62698	306	62392	139	FALSE	FALSE
rs74628648_T	907	Injuries to the nervous system	injuries & poisonings	0.551027	0.52776	1.11042	0.165876	0.0567402	62698	306	62392	139	FALSE	FALSE
rs1799884_T	752.11	Spina bifida	congenital anomalies	0.637652	0.527761	1.09335	0.141344	0.178462	61817	164	61653	1	FALSE	FALSE
rs6103716_C	805	Fracture of vertebral column without mention of spinal cord injury	injuries & poisonings	0.906916	0.527764	0.974826	0.0403797	0.314191	52274	1508	50766	66	FALSE	FALSE
rs1016565_A	713	Arthropathy associated with other disorders classified elsewhere	musculoskeletal	0.317793	0.527765	0.935316	0.105906	0.309108	51985	217	51768	111	FALSE	FALSE
rs1411435_G	711.1	Pyogenic arthritis	musculoskeletal	0.264137	0.527771	0.915146	0.140434	0.0970656	52140	315	51825	55	FALSE	FALSE
rs6817471_C	742.1	Loose body in joint	musculoskeletal	0.151665	0.527772	1.16882	0.247053	0.33459	51856	35	51821	32	FALSE	FALSE
rs4775238_A	573.5	Jaundice (not of newborn)	digestive	0.43324	0.527773	1.03453	0.0537691	0.41547	47202	718	46484	204	FALSE	FALSE
rs11042984_C	580.2	Nephrotic syndrome without mention of glomerulonephritis	genitourinary	0.940499	0.527777	0.943271	0.0924943	0.413445	46023	247	45776	216	FALSE	FALSE
rs1411435_G	353.2	Nerve root lesions	neurological	0.051876	0.527779	1.13244	0.196988	0.0957288	54200	137	54063	60	FALSE	FALSE
rs8070737_T	327.32	Obstructive sleep apnea	neurological	0.437432	0.52778	0.982995	0.0271642	0.181568	52063	5694	46369	16	FALSE	FALSE
rs7405696_C	153	Colorectal cancer	neoplasms	0.235513	0.52778	1.02107	0.0330216	0.407077	52323	2014	50309	434	FALSE	FALSE
rs8003022_G	365	Glaucoma	sense organs	0.953376	0.527784	1.02252	0.0352789	0.39331	58684	1776	56908	49	FALSE	FALSE
rs7632381_C	707	Chronic ulcer of skin	dermatologic	0.372435	0.527791	1.02135	0.0334592	0.436401	61652	1893	59759	10	FALSE	FALSE
rs8003022_G	278	Overweight, obesity and other hyperalimentation	endocrine/metabolic	0.969724	0.527804	0.98777	0.0194909	0.39226	56511	9491	47020	51	FALSE	FALSE
rs11085259_T	706.2	Sebaceous cyst	dermatologic	0.430203	0.527805	0.96741	0.0524791	0.180308	57338	1316	56022	167	FALSE	FALSE
rs4237150_C	740.1	Osteoarthritis; localized	musculoskeletal	0.769659	0.527814	1.01323	0.0208183	0.412775	53677	6166	47511	133	FALSE	FALSE
rs12302189_A	800	Fracture of lower limb	injuries & poisonings	0.908582	0.527816	0.959306	0.0658049	0.0551563	53158	2417	50741	100	FALSE	FALSE
rs7693_T	426.24	Atrioventricular block, complete	circulatory system	0.84913	0.52782	1.03398	0.0529285	0.365273	38270	818	37452	38	FALSE	FALSE
rs6031558_C	426.24	Atrioventricular block, complete	circulatory system	0.97754	0.527823	0.966244	0.0543916	0.325938	38291	817	37474	17	FALSE	FALSE
rs2380950_G	368.91	Psychophysical visual disturbances	sense organs	0.0436807	0.52783	0.851989	0.253723	0.0960691	57875	102	57773	29	FALSE	FALSE
rs35533056_A	362.6	Peripheral retinal degenerations	sense organs	0.824816	0.52783	1.09326	0.141235	0.385794	56315	104	56211	295	FALSE	FALSE
rs11626787_G	284	Aplastic anemia	hematopoietic	0.558094	0.527838	0.975516	0.0392661	0.348378	41399	1514	39885	114	FALSE	FALSE
rs3802113_G	738.4	Acquired spondylolisthesis	musculoskeletal	0.530418	0.527839	0.959858	0.0648972	0.165067	55214	918	54296	59	FALSE	FALSE
rs10181515_T	643	Excessive vomiting in pregnancy	pregnancy complications	0.67209	0.527857	1.0952	0.144051	0.227344	35266	134	35132	14	FALSE	FALSE
rs11708067_G	287.4	Qualitative platelet defects	hematopoietic	0.0536952	0.527866	1.18481	0.26864	0.235242	47736	36	47700	2	FALSE	FALSE
rs4930046_A	245.2	Chronic thyroiditis	endocrine/metabolic	0.765902	0.527869	1.03412	0.0531443	0.481417	49508	729	48779	548	FALSE	FALSE
rs56149656_G	958.1	Postoperative shock	injuries & poisonings	0.278641	0.527876	1.14442	0.213693	0.106655	61849	103	61746	88	FALSE	FALSE
rs6438788_G	379.3	Aphakia and other disorders of lens	sense organs	0.177936	0.527876	1.10035	0.151492	0.462064	54210	88	54122	60	FALSE	FALSE
rs2268570_G	286.4	Acquired coagulation factor deficiency	hematopoietic	0.922491	0.527883	0.916477	0.138169	0.419022	47581	109	47472	242	FALSE	FALSE
rs62432360_C	300.11	Generalized anxiety disorder	mental disorders	0.929896	0.527883	1.0285	0.0445142	0.177944	37509	1780	35729	540	FALSE	FALSE
rs4701619_C	327.3	Sleep apnea	neurological	0.974139	0.527884	1.01598	0.0251107	0.186667	53033	6713	46320	72	FALSE	FALSE
rs1971152_C	394	Rheumatic disease of the heart valves	circulatory system	0.733835	0.527898	1.01981	0.0310842	0.411081	52379	2311	50068	403	FALSE	FALSE
rs35498576_C	531.4	Peptic ulcer, site unspecified	digestive	0.415187	0.527916	0.954105	0.0744335	0.281428	59987	464	59523	125	FALSE	FALSE
rs142848532_T	41.21	Rheumatic fever / chorea	infectious diseases	0.240937	0.527919	0.635322	0.718684	0.0476943	50614	33	50581	863	FALSE	FALSE
rs2239525_G	575.8	Other disorders of biliary tract	digestive	0.929127	0.527927	1.03686	0.0573548	0.26121	57647	777	56870	0	FALSE	FALSE
rs2239526_G	575.8	Other disorders of biliary tract	digestive	0.929127	0.527927	1.03686	0.0573548	0.26121	57647	777	56870	0	FALSE	FALSE
rs1848068_T	371.2	Conjunctivitis, noninfectious	sense organs	0.223209	0.527938	1.02921	0.0456196	0.335501	55216	1109	54107	36	FALSE	FALSE
rs34351_C	555	Inflammatory bowel disease and other gastroenteritis and colitis	digestive	0.825838	0.52794	1.02007	0.0314834	0.328879	43142	2443	40699	60	FALSE	FALSE
rs62432360_C	577	Diseases of pancreas	digestive	0.527799	0.52795	0.969977	0.0482985	0.178594	61539	1525	60014	853	FALSE	FALSE
rs4930046_A	690	Erythematosquamous dermatosis	dermatologic	0.474884	0.527954	1.03338	0.0520307	0.482076	53028	758	52270	588	FALSE	FALSE
rs1848067_T	256	Ovarian dysfunction	endocrine/metabolic	0.315561	0.527955	0.961892	0.0615611	0.358662	30618	613	30005	21	FALSE	FALSE
rs10766395_C	394.7	Disease of tricuspid valve	circulatory system	0.153217	0.527956	1.02917	0.0455625	0.380261	51040	1043	49997	474	FALSE	FALSE
rs4930046_A	290.13	Senile dementia	mental disorders	0.51232	0.527961	0.93198	0.111616	0.480779	49165	173	48992	548	FALSE	FALSE
rs10181515_T	732	Osteochondropathies	musculoskeletal	0.0840535	0.527968	0.918124	0.135353	0.225417	49832	165	49667	19	FALSE	FALSE
rs72650616_A	442.11	Abdominal aortic aneurysm	circulatory system	0.0750866	0.527973	0.944788	0.089992	0.107731	51703	708	50995	83	FALSE	FALSE
rs10039427_A	316	Substance addiction and disorders	mental disorders	0.746141	0.527974	1.02278	0.0356896	0.185456	49966	2752	47214	202	FALSE	FALSE
rs2924447_A	454.11	Varicose veins of lower extremity, symptomtic	circulatory system	0.232026	0.527974	1.062	0.0953192	0.141104	44779	441	44338	467	FALSE	FALSE
rs1519480_C	721.8	Other allied disorders of spine	musculoskeletal	0.216173	0.527976	0.872053	0.216931	0.327951	49329	52	49277	4	FALSE	FALSE
rs4400674_A	772.2	Spasm of muscle	symptoms	0.365855	0.527976	1.0242	0.0378833	0.386204	55081	1512	53569	1	FALSE	FALSE
rs72727388_C	609	Male infertility and abnormal spermatozoa	genitourinary	0.652213	0.527976	0.875012	0.211564	0.272854	19395	61	19334	242	FALSE	FALSE
rs6031558_C	189.1	Cancer of kidney and renal pelvis	neoplasms	0.942718	0.527978	0.969696	0.0487603	0.327902	62078	982	61096	23	FALSE	FALSE
rs1364809_C	728.7	Fasciitis	musculoskeletal	0.49175	0.527979	0.908402	0.152225	0.0252604	47901	1001	46900	7	FALSE	FALSE
rs4887810_A	858	Complication of internal orthopedic device	injuries & poisonings	0.141076	0.527981	0.967653	0.0521031	0.32619	54407	875	53532	299	FALSE	FALSE
rs11002898_A	379.5	Disorders of iris and ciliary body	sense organs	0.722126	0.527981	1.08348	0.127044	0.250733	54217	162	54055	130	FALSE	FALSE
rs2133705_C	184.2	Cancer of other female genital organs (excluding uterus and ovary)	neoplasms	0.540117	0.527998	1.06611	0.101447	0.490737	29094	197	28897	507	FALSE	FALSE
rs6889788_A	180	Cervical cancer and dysplasia	neoplasms	0.877161	0.527999	1.0413	0.0641336	0.187012	28204	816	27388	33	FALSE	FALSE
rs78028320_A	270.12	Phenylketonuria [PKU]	endocrine/metabolic	0.651944	0.528007	0.812505	0.329027	0.188061	58776	36	58740	318	FALSE	FALSE
rs28578604_T	656.5	Hematological disorders of newborn	pregnancy complications	0.719615	0.528012	0.910425	0.148712	0.219579	61807	161	61646	77	FALSE	FALSE
rs6749367_T	752.1	Neural tube defects	congenital anomalies	0.603007	0.528015	0.927762	0.118821	0.253179	61425	197	61228	447	FALSE	FALSE
rs6103716_C	426.23	Second degree AV block	circulatory system	0.922885	0.528028	0.942316	0.094156	0.316352	37708	269	37439	54	FALSE	FALSE
rs13282002_C	444	Arterial embolism and thrombosis	circulatory system	0.750702	0.528036	0.946322	0.087435	0.158728	51248	505	50743	347	FALSE	FALSE
rs6103716_C	295.2	Paranoid disorders	mental disorders	0.929279	0.528041	1.06611	0.101452	0.314245	36392	221	36171	48	FALSE	FALSE
rs2894536_C	599.8	Other symptoms involving urinary system	genitourinary	0.518051	0.528051	0.929271	0.116255	0.159489	44934	295	44639	325	FALSE	FALSE
rs11776904_C	430	Intracranial hemorrhage	circulatory system	0.408115	0.528052	1.03709	0.0577133	0.158207	52722	1121	51601	903	FALSE	FALSE
rs3775094_A	270.34	Alpha-1-antitrypsin deficiency	endocrine/metabolic	0.990355	0.528059	0.915994	0.139064	0.463552	58823	104	58719	335	FALSE	FALSE
rs730497_A	656.22	Interstitial emphysema and related conditions of newborn	pregnancy complications	0.652008	0.528063	0.845261	0.266432	0.178584	61733	55	61678	44	FALSE	FALSE
rs1125253_T	690	Erythematosquamous dermatosis	dermatologic	0.0808286	0.528065	1.03713	0.0577824	0.275185	53235	758	52477	373	FALSE	FALSE
rs1125251_T	690	Erythematosquamous dermatosis	dermatologic	0.0808286	0.528065	1.03713	0.0577824	0.275185	53235	758	52477	373	FALSE	FALSE
rs1250590_A	724.8	Other symptoms referable to back	musculoskeletal	0.942822	0.528066	1.06052	0.0931229	0.475268	48722	232	48490	834	FALSE	FALSE
rs2523504_T	636.2	Early onset of delivery	pregnancy complications	0.564609	0.528066	1.0576	0.0887614	0.260426	32994	329	32665	0	FALSE	FALSE
rs2908296_T	117.4	Aspergillosis	infectious diseases	0.0132595	0.528066	1.11491	0.17239	0.154204	53640	121	53519	54	FALSE	FALSE
rs11650000_A	509.2	Respiratory insufficiency	respiratory	0.196564	0.528067	1.02239	0.035089	0.452791	44737	1732	43005	152	FALSE	FALSE
rs12453443_G	442.4	Arterial dissection	circulatory system	0.381359	0.528069	1.10777	0.162208	0.403385	50572	79	50493	604	FALSE	FALSE
rs6790843_A	747.13	Congenital anomalies of great vessels	congenital anomalies	0.16609	0.528077	1.03678	0.0572546	0.373801	58907	697	58210	61	FALSE	FALSE
rs10993460_C	750.21	Congenital anomalies of intestine	congenital anomalies	0.663305	0.528079	0.888954	0.186563	0.0881051	59412	201	59211	44	FALSE	FALSE
rs4513637_G	710.19	Unspecified osteomyelitis	musculoskeletal	0.106614	0.528081	1.04189	0.0650366	0.176459	52202	805	51397	507	FALSE	FALSE
rs1799884_T	519.2	Respiratory complications	respiratory	0.233564	0.528083	0.912932	0.144378	0.178807	56382	174	56208	2	FALSE	FALSE
rs28582094_G	184.2	Cancer of other female genital organs (excluding uterus and ovary)	neoplasms	0.83481	0.528085	1.07371	0.11272	0.268692	29571	198	29373	17	FALSE	FALSE
rs7163757_T	244.1	Secondary hypothyroidism	endocrine/metabolic	0.911356	0.528085	0.977278	0.0364289	0.422861	50882	1608	49274	36	FALSE	FALSE
rs2074090_G	599.1	Urinary obstruction	genitourinary	0.181763	0.528092	1.05695	0.0877902	0.353161	45005	283	44722	236	FALSE	FALSE
rs6128461_T	741.3	Difficulty in walking	musculoskeletal	0.20252	0.528098	1.0262	0.0409947	0.380053	53115	1309	51806	50	FALSE	FALSE
rs6790843_A	716	Other arthropathies	musculoskeletal	0.369075	0.528099	1.02162	0.0339042	0.374036	53801	1976	51825	55	FALSE	FALSE
rs10734253_G	117.1	Histoplasmosis	infectious diseases	0.0395547	0.528108	1.06656	0.102131	0.437974	53655	194	53461	114	FALSE	FALSE
rs11708903_G	270.1	Disturbances of amino-acid transport	endocrine/metabolic	0.196369	0.52811	0.915542	0.139863	0.455254	59067	105	58962	78	FALSE	FALSE
rs6749367_T	800.3	Fracture of tibia and fibula	injuries & poisonings	0.41131	0.528118	0.962799	0.0600919	0.253406	51232	758	50474	375	FALSE	FALSE
rs62432360_C	594	Urinary calculus	genitourinary	0.624591	0.528122	1.02183	0.0342294	0.178338	59062	3057	56005	816	FALSE	FALSE
rs2948567_T	480.3	Pneumonia due to fungus (mycoses)	respiratory	0.82086	0.528123	0.930218	0.11466	0.333686	47203	177	47026	249	FALSE	FALSE
rs6867984_A	198.5	Secondary malignancy of brain/spine	neoplasms	0.0289559	0.528132	1.04704	0.0728644	0.106339	46051	995	45056	8	FALSE	FALSE
rs13282002_C	750.11	Esophageal atresia/tracheoesophageal fistula	congenital anomalies	0.668709	0.528137	0.787278	0.379128	0.158737	58915	30	58885	388	FALSE	FALSE
rs11002898_A	510.2	Lung transplant	respiratory	0.395112	0.528146	1.07388	0.112984	0.251221	53230	202	53028	140	FALSE	FALSE
rs4400674_A	202.2	Non-Hodgkins lymphoma	neoplasms	0.639708	0.528156	1.04096	0.0636364	0.385451	60581	522	60059	1	FALSE	FALSE
rs6438788_G	627.21	Symptomatic artificial menopause	genitourinary	0.281434	0.528162	0.949577	0.0820185	0.464855	24143	305	23838	31	FALSE	FALSE
rs1971152_C	164	Cancer of intrathoracic organs	neoplasms	0.785074	0.528167	1.08551	0.130065	0.410646	59673	121	59552	456	FALSE	FALSE
rs11890449_T	276.11	Hyperosmolality and/or hypernatremia	endocrine/metabolic	0.960528	0.528168	0.926695	0.120687	0.0515564	41217	753	40464	39	FALSE	FALSE
rs144155527_T	159.2	Malignant neoplasm of small intestine, including duodenum	neoplasms	0.391532	0.528172	1.21233	0.305236	0.0175251	55121	260	54861	147	FALSE	FALSE
rs4930046_A	244.2	Acquired hypothyroidism	endocrine/metabolic	0.772227	0.528183	0.970842	0.0469126	0.481165	49720	941	48779	552	FALSE	FALSE
rs10842991_T	741.5	Hemarthrosis	musculoskeletal	0.593171	0.528183	1.16808	0.246301	0.191302	51450	49	51401	470	FALSE	FALSE
rs7163757_T	509.3	Pulmonary insufficiency or respiratory failure following trauma and surgery	respiratory	0.841995	0.528192	1.02297	0.0360041	0.421893	44772	1650	43122	25	FALSE	FALSE
rs1016565_A	610.8	Other specified benign mammary dysplasias	genitourinary	0.795292	0.528194	0.929737	0.115501	0.310328	28320	181	28139	61	FALSE	FALSE
rs757209_A	195.1	Malignant neoplasm, other	neoplasms	0.35129	0.528199	1.02078	0.0326112	0.406416	46728	2076	44652	452	FALSE	FALSE
rs2380950_G	191	Manlignant and unknown neoplasms of brain and nervous system	neoplasms	0.0375222	0.528202	1.05098	0.078825	0.0958234	61749	908	60841	34	FALSE	FALSE
rs7405696_C	681.7	Cellulitis and abscess of trunk	dermatologic	0.0227509	0.528204	0.971822	0.0453159	0.407188	52348	1039	51309	436	FALSE	FALSE
rs16969990_T	772.6	Facial weakness	symptoms	0.60781	0.528205	0.869895	0.22098	0.0694139	53714	181	53533	37	FALSE	FALSE
rs72979712_T	291.4	Specific nonpsychotic mental disorders due to brain damage	mental disorders	0.438299	0.528215	0.890157	0.184479	0.0525507	49809	329	49480	47	FALSE	FALSE
rs2403205_T	728.71	Contracture of palmar fascia [Dupuytren's disease]	musculoskeletal	0.58348	0.528219	0.926957	0.120255	0.371013	46931	153	46778	132	FALSE	FALSE
rs12593201_A	642	Hypertension complicating pregnancy, childbirth, and the puerperium	pregnancy complications	0.90969	0.52822	0.959236	0.0659853	0.268324	35187	634	34553	4	FALSE	FALSE
rs6103716_C	611.11	Mammographic microcalcification	genitourinary	0.906585	0.52822	1.04536	0.0703393	0.314444	55994	480	55514	66	FALSE	FALSE
rs6483215_A	54	Herpes simplex	infectious diseases	0.877411	0.528227	0.963192	0.0594608	0.236483	50344	810	49534	64	FALSE	FALSE
rs2268570_G	738.4	Acquired spondylolisthesis	musculoskeletal	0.954656	0.528233	1.0307	0.0479381	0.41869	55018	916	54102	266	FALSE	FALSE
rs3213571_C	250.3	Insulin pump user	endocrine/metabolic	0.794205	0.528245	1.03042	0.0475192	0.0849369	47082	3214	43868	104	FALSE	FALSE
rs11002898_A	573.4	Acute and subacute necrosis of liver	digestive	0.329488	0.528253	1.05563	0.0858391	0.250506	46909	355	46554	123	FALSE	FALSE
rs4558932_C	290.2	Delirium due to conditions classified elsewhere	mental disorders	0.128843	0.528255	1.04199	0.0652198	0.211826	49765	704	49061	489	FALSE	FALSE
rs1125253_T	386.2	Peripheral or central vertigo	sense organs	0.54264	0.528257	0.965811	0.0551592	0.275023	53212	867	52345	359	FALSE	FALSE
rs1125251_T	386.2	Peripheral or central vertigo	sense organs	0.54264	0.528257	0.965811	0.0551592	0.275023	53212	867	52345	359	FALSE	FALSE
rs16969990_T	279	Disorders involving the immune mechanism	endocrine/metabolic	0.903859	0.528263	0.962209	0.0610853	0.0696719	58309	2241	56068	37	FALSE	FALSE
rs6899343_T	394.2	Mitral valve disease	circulatory system	0.957126	0.52827	0.947008	0.0863365	0.247769	50428	378	50050	410	FALSE	FALSE
rs11890449_T	597.8	Urethral hypermobility/ISD	genitourinary	0.92153	0.528276	1.13627	0.20258	0.0517296	56602	220	56382	48	FALSE	FALSE
rs11263762_A	619.5	Noninflammatory disorders of vulva and perineum	genitourinary	0.863571	0.528278	0.934596	0.107259	0.40883	31156	183	30973	51	FALSE	FALSE
rs2948567_T	286.81	Primary hypercoagulable state	hematopoietic	0.762681	0.52828	0.958401	0.0673753	0.334087	47974	510	47464	249	FALSE	FALSE
rs6749367_T	870.1	Open wound or laceration of eye or eyelid	injuries & poisonings	0.103628	0.528281	1.13587	0.202023	0.253401	55351	62	55289	397	FALSE	FALSE
rs55754152_A	300.4	Dysthymic disorder	mental disorders	0.824122	0.528283	0.937149	0.102933	0.0508504	37276	1079	36197	21	FALSE	FALSE
rs2948567_T	733	Other disorders of bone and cartilage	musculoskeletal	0.956044	0.528287	0.979827	0.0323161	0.333346	51799	2374	49425	287	FALSE	FALSE
rs11075255_A	244.2	Acquired hypothyroidism	endocrine/metabolic	0.950424	0.528288	1.03016	0.0471225	0.402483	50017	946	49071	256	FALSE	FALSE
rs724016_G	752.2	Other specified congenital anomalies of nervous system	congenital anomalies	0.272938	0.528293	1.0475	0.0735848	0.435114	62024	383	61641	15	FALSE	FALSE
rs8074454_C	614.33	Pelvic inflammatory disease, NOS	genitourinary	0.506962	0.528295	0.87385	0.213834	0.330705	31132	52	31080	12	FALSE	FALSE
rs142848532_T	284.1	Pancytopenia	hematopoietic	0.544012	0.528295	0.942157	0.0944856	0.0483387	40692	1317	39375	659	FALSE	FALSE
rs2908296_T	736.2	Acquired deformities of finger	musculoskeletal	0.0742363	0.528295	0.885028	0.193679	0.153683	54414	113	54301	54	FALSE	FALSE
rs12302189_A	433.6	Acute, but ill-defined cerebrovascular disease	circulatory system	0.957377	0.528306	0.918023	0.135638	0.0551052	52926	579	52347	103	FALSE	FALSE
rs4237150_C	41.11	Methicillin sensitive Staphylococcus aureus	infectious diseases	0.263743	0.528308	1.0298	0.0465624	0.412016	52265	971	51294	127	FALSE	FALSE
rs4887810_A	250.6	Polyneuropathy in diabetes	endocrine/metabolic	0.810649	0.528308	0.976306	0.0380264	0.32868	45526	1798	43728	252	FALSE	FALSE
rs4513637_G	226	Benign neoplasm of thyroid glands	neoplasms	0.0489109	0.528316	0.900139	0.166841	0.176206	60750	133	60617	602	FALSE	FALSE
rs9489217_C	359	Muscular dystrophies and other myopathies	neurological	0.931422	0.528316	1.02728	0.0426771	0.450203	56791	1137	55654	22	FALSE	FALSE
rs1125253_T	364.2	Corneal edema	sense organs	0.0737761	0.528316	1.12	0.179721	0.274726	56660	75	56585	384	FALSE	FALSE
rs1125251_T	364.2	Corneal edema	sense organs	0.0737761	0.528316	1.12	0.179721	0.274726	56660	75	56585	384	FALSE	FALSE
rs1250095_T	741.4	Joint effusions	musculoskeletal	0.959661	0.52832	0.97477	0.0405243	0.378185	52908	1333	51575	296	FALSE	FALSE
rs2941257_T	756.2	Pectus and other congenital anomalies of ribs/sternum	congenital anomalies	0.835155	0.528323	1.11341	0.170368	0.260599	60785	88	60697	266	FALSE	FALSE
rs3775094_A	818.2	Subarachnoid hemorrhage (injury)	injuries & poisonings	0.99337	0.528334	0.926251	0.121496	0.46312	60657	136	60521	346	FALSE	FALSE
rs6031558_C	519	Other diseases of respiratory system, not elsewhere classified	respiratory	0.955388	0.528339	0.981146	0.0301872	0.328288	58805	2618	56187	26	FALSE	FALSE
rs6438788_G	500.1	Extrinsic allergic alveolitis	respiratory	0.266066	0.528339	0.834372	0.287174	0.462449	43115	25	43090	55	FALSE	FALSE
rs4930046_A	687.1	Rash and other nonspecific skin eruption	dermatologic	0.802036	0.528344	1.01476	0.0232347	0.482596	51253	4094	47159	555	FALSE	FALSE
rs7405696_C	70.9	Hepatitis NOS	infectious diseases	0.360119	0.528348	0.956489	0.0705526	0.407758	49636	426	49210	405	FALSE	FALSE
rs1510148_T	528.41	Cyst of the salivary gland	digestive	0.737633	0.528351	1.23481	0.334516	0.261329	58348	21	58327	259	FALSE	FALSE
rs8070737_T	577.2	Chronic pancreatitis	digestive	0.106023	0.528352	1.06527	0.100276	0.181793	61119	323	60796	24	FALSE	FALSE
rs9901746_A	254	Diseases of thymus gland	endocrine/metabolic	0.230454	0.528355	1.21869	0.313667	0.405776	53049	21	53028	558	FALSE	FALSE
rs2523504_T	535.8	Other specified gastritis	digestive	0.953247	0.528355	0.95214	0.0777818	0.262125	54062	442	53620	0	FALSE	FALSE
rs11989843_G	637	Short gestation; low birth weight; and fetal growth retardation	pregnancy complications	0.73727	0.528363	1.10066	0.152119	0.195682	59957	134	59823	475	FALSE	FALSE
rs6128461_T	278	Overweight, obesity and other hyperalimentation	endocrine/metabolic	0.192421	0.528363	1.01246	0.0196357	0.379824	56509	9495	47014	55	FALSE	FALSE
rs2268569_T	558	Noninfectious gastroenteritis	digestive	0.0510769	0.528367	1.0338	0.0527161	0.0817308	43264	2516	40748	5	FALSE	FALSE
rs34351_C	526.9	Jaw disease NOS	digestive	0.465197	0.52837	1.10594	0.159713	0.330956	57627	87	57540	84	FALSE	FALSE
rs7531911_G	562	Diverticulosis and diverticulitis	digestive	0.388033	0.528374	0.982972	0.0272406	0.294406	44566	3835	40731	24	FALSE	FALSE
rs2268570_G	603.2	Spermatocele	genitourinary	0.232397	0.528382	1.12822	0.191343	0.418263	19526	56	19470	94	FALSE	FALSE
rs1971152_C	772	Symptoms of the muscles	symptoms	0.81097	0.528384	1.04658	0.0722161	0.411059	53586	396	53190	401	FALSE	FALSE
rs11042985_G	550.6	Incisional hernia	digestive	0.821369	0.528386	0.970764	0.0470622	0.412945	55057	965	54092	217	FALSE	FALSE
rs116761056_T	528.3	Cellulitis and abscess of oral soft tissues	digestive	0.124743	0.528388	0.638531	0.711509	0.0190766	58501	82	58419	163	FALSE	FALSE
rs2403205_T	520.1	Hereditary disturbances in tooth structure	digestive	0.78814	0.528403	1.20945	0.301642	0.369956	57492	23	57469	155	FALSE	FALSE
rs11708067_G	619.2	Disorders of uterus, NEC	genitourinary	0.183509	0.528404	0.946299	0.0875519	0.237802	31398	382	31016	2	FALSE	FALSE
rs730497_A	381	Otitis media and Eustachian tube disorders	sense organs	0.650615	0.528406	1.02001	0.031421	0.178363	58025	3689	54336	45	FALSE	FALSE
rs9901746_A	444.1	Arterial embolism and thrombosis of lower extremity artery	circulatory system	0.384501	0.528406	1.0695	0.106574	0.406083	50731	182	50549	544	FALSE	FALSE
rs117252445_A	626.1	Irregular menstrual cycle/bleeding	genitourinary	0.459333	0.528407	0.959889	0.0649356	0.0565152	26515	2692	23823	51	FALSE	FALSE
rs11085259_T	292.6	Hallucinations	mental disorders	0.236255	0.528408	1.08098	0.123511	0.17994	49597	214	49383	148	FALSE	FALSE
rs3802113_G	577.1	Acute pancreatitis	digestive	0.564969	0.528412	0.949467	0.0822524	0.165202	61325	565	60760	61	FALSE	FALSE
rs1971152_C	535	Gastritis and duodenitis	digestive	0.783904	0.528414	1.02345	0.0367672	0.411236	54814	1578	53236	415	FALSE	FALSE
rs5210_A	323.2	Acute (transverse) myelitis	neurological	0.457016	0.528422	1.15659	0.230757	0.376551	62038	39	61999	27	FALSE	FALSE
rs2074090_G	252.1	Hyperparathyroidism	endocrine/metabolic	0.1935	0.528426	1.03469	0.0540973	0.353413	54043	763	53280	302	FALSE	FALSE
rs28578604_T	671	Venous/cerebrovascular complications embolism in pregnancy and the puerperium	pregnancy complications	0.966007	0.528427	1.11338	0.170365	0.220382	35080	95	34985	38	FALSE	FALSE
rs72650616_A	54	Herpes simplex	infectious diseases	0.133082	0.528428	1.05175	0.0800361	0.106838	50324	808	49516	83	FALSE	FALSE
rs7405696_C	800.4	Fracture of patella	injuries & poisonings	0.427131	0.52843	1.05601	0.0864526	0.408123	50693	277	50416	429	FALSE	FALSE
rs10766395_C	71.1	HIV infection, symptomatic	infectious diseases	0.291583	0.528431	0.964527	0.0572928	0.380497	49844	668	49176	442	FALSE	FALSE
rs1250542_A	732	Osteochondropathies	musculoskeletal	0.886837	0.528432	0.929874	0.115333	0.373235	49714	165	49549	140	FALSE	FALSE
rs11263762_A	721.1	Spondylosis without myelopathy	musculoskeletal	0.449946	0.528436	0.984414	0.0249189	0.408742	53042	3825	49217	80	FALSE	FALSE
rs11042985_G	946	Anaphylactic shock NOS	injuries & poisonings	0.58585	0.528444	0.936189	0.1046	0.413254	48769	192	48577	186	FALSE	FALSE
rs10116772_A	216.1	Screening for malignant neoplasms of the skin	neoplasms	0.92406	0.528444	0.909632	0.15025	0.409487	55605	93	55512	48	FALSE	FALSE
rs2133705_C	586.12	Vesicoureteral reflux	genitourinary	0.444888	0.528444	1.05783	0.0891802	0.489301	45517	262	45255	764	FALSE	FALSE
rs4887810_A	459.9	Circulatory disease NEC	circulatory system	0.428378	0.528451	0.96911	0.0497751	0.326794	51153	966	50187	280	FALSE	FALSE
rs3213571_C	564	Functional digestive disorders	digestive	0.828091	0.528456	0.972368	0.0444523	0.0845096	44350	3689	40661	98	FALSE	FALSE
rs2133705_C	715.1	Sacroiliitis NEC	musculoskeletal	0.195505	0.528459	0.961871	0.061671	0.488313	52922	538	52384	923	FALSE	FALSE
rs4513637_G	350.1	Abnormal involuntary movements	neurological	0.0641623	0.528468	1.02868	0.0448633	0.175838	54991	1748	53243	546	FALSE	FALSE
rs11564710_A	627.2	Symptomatic menopause	genitourinary	0.374698	0.528473	1.01881	0.0295656	0.416764	26545	2727	23818	62	FALSE	FALSE
rs6749367_T	149.3	Cancer of hypopharynx	neoplasms	0.486777	0.528482	1.12135	0.181709	0.252745	60919	77	60842	443	FALSE	FALSE
rs7693_T	941	Adverse reaction to serum or vaccine	injuries & poisonings	0.402557	0.528489	1.09544	0.144617	0.364409	48805	102	48703	49	FALSE	FALSE
rs11776904_C	733.2	Cyst of bone	musculoskeletal	0.583552	0.528493	0.859079	0.240985	0.158543	48974	71	48903	831	FALSE	FALSE
rs11626787_G	870.4	Open wound of nose and sinus	injuries & poisonings	0.503339	0.528493	0.840295	0.276059	0.346189	55552	31	55521	153	FALSE	FALSE
rs56149656_G	575	Other biliary tract disease	digestive	0.294553	0.528493	1.0361	0.0562717	0.106197	58462	1677	56785	87	FALSE	FALSE
rs2948567_T	281.12	Other vitamin B12 deficiency anemia	hematopoietic	0.796135	0.528496	1.03945	0.0613783	0.33354	40412	610	39802	202	FALSE	FALSE
rs2894536_C	707.3	Chronic ulcer of unspecified site	dermatologic	0.0654844	0.528497	1.06894	0.105771	0.159642	59693	322	59371	419	FALSE	FALSE
rs6899342_G	317.11	Alcoholic liver damage	mental disorders	0.966822	0.528497	1.04531	0.0703086	0.249102	47866	550	47316	85	FALSE	FALSE
rs28582094_G	840	Sprains and strains	injuries & poisonings	0.502858	0.528501	0.981177	0.0301492	0.266561	57983	3024	54959	44	FALSE	FALSE
rs5210_A	290.2	Delirium due to conditions classified elsewhere	mental disorders	0.662813	0.528502	1.03535	0.0551107	0.375438	50212	710	49502	24	FALSE	FALSE
rs6899342_G	377.3	Optic neuritis/neuropathy	sense organs	0.66647	0.528503	0.935877	0.105144	0.248809	54359	252	54107	79	FALSE	FALSE
rs1250109_C	941	Adverse reaction to serum or vaccine	injuries & poisonings	0.257243	0.528508	0.885146	0.193568	0.172332	48836	102	48734	16	FALSE	FALSE
rs9489217_C	149.9	Cancer of of nasal cavities	neoplasms	0.908731	0.528511	0.929232	0.116452	0.450379	61395	150	61245	22	FALSE	FALSE
rs6483215_A	495.11	Chronic obstructive asthma with exacerbation	respiratory	0.718868	0.528516	1.14619	0.216481	0.235497	48026	55	47971	60	FALSE	FALSE
rs2948567_T	979	Adverse drug events and drug allergies	injuries & poisonings	0.810445	0.528518	0.976581	0.0375983	0.33257	47844	1681	46163	256	FALSE	FALSE
rs10181515_T	441.1	Acute vascular insufficiency of intestine	circulatory system	0.323739	0.52852	1.08606	0.13099	0.225422	51215	160	51055	16	FALSE	FALSE
rs6899342_G	358.1	Myasthenia gravis	neurological	0.899669	0.528521	1.0863	0.131331	0.249251	55735	151	55584	95	FALSE	FALSE
rs2908289_A	819	Skull and face fracture and other intercranial injury	injuries & poisonings	0.76703	0.528528	1.04088	0.0635793	0.179167	61663	832	60831	20	FALSE	FALSE
rs2564929_T	386.9	Dizziness and giddiness (Light-headedness and vertigo)	sense organs	0.116548	0.528528	0.985631	0.0229639	0.328097	57579	4902	52677	15	FALSE	FALSE
rs116761056_T	350.5	Abnormal reflex	neurological	0.0203673	0.528529	0.530515	1.0058	0.019253	53654	51	53603	154	FALSE	FALSE
rs2941257_T	251	Other disorders of pancreatic internal secretion	endocrine/metabolic	0.928899	0.528535	0.943563	0.0921743	0.260634	53650	312	53338	235	FALSE	FALSE
rs10734253_G	573.9	Abnormal serum enzyme levels	digestive	0.217606	0.52854	1.02405	0.0377026	0.439154	48056	1477	46579	104	FALSE	FALSE
rs6026592_A	979	Adverse drug events and drug allergies	injuries & poisonings	0.0353706	0.528545	0.977335	0.0363777	0.378901	47969	1682	46287	124	FALSE	FALSE
rs12302189_A	389.3	Degenerative and vascular disorders of ear	sense organs	0.912458	0.528558	1.38572	0.517643	0.0552873	54678	28	54650	102	FALSE	FALSE
rs724016_G	585.3	Chronic renal failure [CKD]	genitourinary	0.26434	0.528562	1.0134	0.0211231	0.434197	51578	5607	45971	12	FALSE	FALSE
rs56149656_G	433	Cerebrovascular disease	circulatory system	0.224585	0.528564	0.97978	0.0324135	0.106164	58598	6228	52370	82	FALSE	FALSE
rs2924447_A	132	Infestation (lice, mites)	infectious diseases	0.628814	0.528576	0.873283	0.21501	0.141155	59750	101	59649	580	FALSE	FALSE
rs7531911_G	727.4	Ganglion and cyst of synovium, tendon, and bursa	musculoskeletal	0.117829	0.528581	0.958799	0.0667649	0.294098	47445	562	46883	24	FALSE	FALSE
rs4984980_A	559	Ileostomy status	digestive	0.0115307	0.528602	0.957038	0.0696869	0.189105	41038	712	40326	463	FALSE	FALSE
rs10133035_T	609.2	Abnormal spermatozoa	genitourinary	0.89814	0.528604	1.16137	0.237413	0.354202	19455	37	19418	145	FALSE	FALSE
rs2268569_T	766	Neuralgia, neuritis, and radiculitis NOS	symptoms	0.558843	0.528604	0.95636	0.0708106	0.0807562	56491	1451	55040	9	FALSE	FALSE
rs6899343_T	451	Phlebitis and thrombophlebitis	circulatory system	0.88932	0.528605	1.04993	0.0773249	0.247276	44875	448	44427	365	FALSE	FALSE
rs72650616_A	356	Hereditary and idiopathic peripheral neuropathy	neurological	0.427983	0.528607	0.965201	0.0562079	0.106829	57386	1802	55584	101	FALSE	FALSE
rs10181515_T	521.1	Dental caries	digestive	0.312815	0.528615	0.971675	0.0456004	0.226133	59036	1434	57602	21	FALSE	FALSE
rs112412537_A	523.1	Gingivitis	digestive	0.874246	0.528619	0.899526	0.168045	0.0393882	57441	519	56922	742	FALSE	FALSE
rs925095_T	695.21	Dermatitis herpetiformis	dermatologic	0.890858	0.52862	1.19803	0.286742	0.382083	52711	25	52686	151	FALSE	FALSE
rs1905505_A	193	Thyroid cancer	neoplasms	0.848312	0.528622	1.04078	0.0634333	0.289101	61475	608	60867	343	FALSE	FALSE
rs1905505_A	285.22	Anemia in neoplastic disease	hematopoietic	0.7353	0.52863	0.977965	0.0353614	0.28894	41898	2126	39772	233	FALSE	FALSE
rs6749367_T	41.11	Methicillin sensitive Staphylococcus aureus	infectious diseases	0.0434441	0.528632	0.966939	0.0533561	0.253359	52027	967	51060	375	FALSE	FALSE
rs2523507_G	613.9	Breast disorder NOS	genitourinary	0.950647	0.528634	1.12027	0.180243	0.260471	59498	76	59422	8	FALSE	FALSE
rs3802113_G	250.2	Type 2 diabetes	endocrine/metabolic	0.175269	0.528642	0.985449	0.0232643	0.165197	53869	9954	43915	55	FALSE	FALSE
rs116761056_T	271	Disorders of carbohydrate transport and metabolism	endocrine/metabolic	0.0600641	0.528658	0.867043	0.226435	0.0190161	62631	615	62016	175	FALSE	FALSE
rs10766394_G	856	Vascular complications of surgery and medical procedures	injuries & poisonings	0.757006	0.528662	0.909058	0.151331	0.375878	53838	95	53743	82	FALSE	FALSE
rs6026592_A	149	Cancer of larynx, pharynx, nasal cavities	neoplasms	0.0121937	0.528666	1.02838	0.0444233	0.380123	62218	1105	61113	163	FALSE	FALSE
rs35498576_C	282	Hereditary hemolytic anemias	hematopoietic	0.366343	0.528674	1.07571	0.115836	0.281554	40106	191	39915	83	FALSE	FALSE
rs6688365_C	260	Protein-calorie malnutrition	endocrine/metabolic	0.477311	0.528676	1.01396	0.0219988	0.438753	47929	4815	43114	272	FALSE	FALSE
rs777355_A	430	Intracranial hemorrhage	circulatory system	0.11407	0.528679	1.02728	0.0427154	0.481379	53299	1130	52169	288	FALSE	FALSE
rs6749367_T	596.5	Functional disorders of bladder	genitourinary	0.449048	0.528685	1.0281	0.043992	0.252791	57415	1385	56030	424	FALSE	FALSE
rs4775238_A	709	Diffuse diseases of connective tissue	dermatologic	0.247415	0.528685	0.974031	0.0417649	0.415827	52909	1236	51673	226	FALSE	FALSE
rs16860758_G	500.2	Pneumoconiosis	respiratory	0.268771	0.528688	0.783884	0.386493	0.186479	42726	26	42700	474	FALSE	FALSE
rs2403205_T	38	Septicemia	infectious diseases	0.760517	0.528689	0.986369	0.0217848	0.370266	56377	5094	51283	149	FALSE	FALSE
rs777355_A	964.1	Anticoagulants causing adverse effects	injuries & poisonings	0.364231	0.52869	0.915378	0.140344	0.479907	46261	103	46158	254	FALSE	FALSE
rs11890449_T	362.8	Retinal hemorrhage/ischemia	sense organs	0.838599	0.528692	1.20695	0.298569	0.0514589	56550	96	56454	45	FALSE	FALSE
rs9489217_C	301.2	Antisocial/borderline personality disorder	mental disorders	0.767059	0.528694	1.06342	0.0976104	0.450104	36416	214	36202	14	FALSE	FALSE
rs5210_A	800.2	Fracture of unspecified part of femur	injuries & poisonings	0.366317	0.528699	1.0445	0.069109	0.376563	51253	446	50807	21	FALSE	FALSE
rs11776904_C	446	Polyarteritis nodosa and allied conditions	circulatory system	0.702381	0.5287	1.05288	0.0817876	0.158343	50801	544	50257	872	FALSE	FALSE
rs2523506_T	636.1	Threatened premature labor	pregnancy complications	0.727645	0.528713	1.06057	0.093341	0.160862	33078	427	32651	14	FALSE	FALSE
rs4513637_G	271.3	Intestinal disaccharidase deficiencies and disaccharide malabsorption	endocrine/metabolic	0.103347	0.528714	0.950583	0.0804487	0.176141	62152	563	61589	618	FALSE	FALSE
rs2380950_G	447.1	Stricture of artery	circulatory system	0.162342	0.52872	1.11979	0.179602	0.0953845	51219	168	51051	21	FALSE	FALSE
rs4558932_C	654.2	Rhesus isoimmunization in pregnancy	pregnancy complications	0.209873	0.528725	1.13	0.194011	0.212588	33659	75	33584	343	FALSE	FALSE
rs2971670_T	213	Benign neoplasm of bone and articular cartilage	neoplasms	0.326393	0.528727	0.918921	0.134226	0.178084	48039	200	47839	47	FALSE	FALSE
rs4660895_T	771	Musculoskeletal symptoms referable to limbs	symptoms	0.186246	0.528728	0.968085	0.0514883	0.295684	55331	940	54391	30	FALSE	FALSE
rs76177300_A	333.4	Torsion dystonia	neurological	0.974379	0.52873	1.10669	0.160927	0.0452493	46940	409	46531	649	FALSE	FALSE
rs13136239_A	415.11	Pulmonary embolism and infarction, acute	circulatory system	0.814546	0.52873	0.974098	0.0416593	0.331172	52044	1365	50679	584	FALSE	FALSE
rs2268570_G	327.6	Circadian rhythm sleep disorder	neurological	0.502102	0.52874	1.13188	0.196663	0.419942	46223	52	46171	227	FALSE	FALSE
rs9901746_A	277.6	Other deficiencies of circulating enzymes	endocrine/metabolic	0.0629374	0.528752	0.830182	0.295454	0.407042	58602	25	58577	622	FALSE	FALSE
rs10842991_T	496.2	Chronic bronchitis	respiratory	0.806557	0.528753	0.969817	0.0486544	0.191935	49087	1460	47627	426	FALSE	FALSE
rs6817471_C	446	Polyarteritis nodosa and allied conditions	circulatory system	0.0290891	0.528759	0.960127	0.0645963	0.335711	51595	553	51042	30	FALSE	FALSE
rs2564929_T	731	Osteitis deformans and osteopathies associated with other disorders classified elsewhere	musculoskeletal	0.540742	0.528759	0.954478	0.0739654	0.328347	50101	429	49672	13	FALSE	FALSE
rs730497_A	213	Benign neoplasm of bone and articular cartilage	neoplasms	0.253868	0.528768	0.918945	0.134198	0.17807	48043	200	47843	40	FALSE	FALSE
rs7531911_G	528.11	Stomatitis and mucositis (ulcerative)	digestive	0.2326	0.528771	0.925406	0.123075	0.295005	58704	165	58539	37	FALSE	FALSE
rs10842991_T	755	Congenital anomalies of limbs	congenital anomalies	0.38011	0.528775	1.0553	0.0854522	0.191913	60874	446	60428	545	FALSE	FALSE
rs4984980_A	350.6	Disturbances of sensation of smell and taste	neurological	0.198127	0.528775	1.08839	0.134473	0.188778	53375	174	53201	579	FALSE	FALSE
rs3775094_A	303.4	Somatoform disorder	mental disorders	0.974683	0.528777	0.949948	0.0815214	0.461078	36342	305	36037	199	FALSE	FALSE
rs12453443_G	695.41	Cutaneous lupus erythematosus	dermatologic	0.0555617	0.528785	1.07181	0.110097	0.40423	51112	171	50941	606	FALSE	FALSE
rs34506303_G	743.1	Osteoporosis	musculoskeletal	0.644476	0.528788	0.979416	0.0330217	0.157814	55334	4284	51050	973	FALSE	FALSE
rs3213571_C	588.1	Renal osteodystrophy	genitourinary	0.5616	0.528788	0.950399	0.0807689	0.0838139	46991	1109	45882	104	FALSE	FALSE
rs2380949_G	726.3	Bursitis	musculoskeletal	0.19959	0.528789	1.05803	0.0895627	0.0955848	47586	723	46863	51	FALSE	FALSE
rs2523504_T	415.1	Acute pulmonary heart disease	circulatory system	0.946993	0.528799	0.973811	0.042134	0.260696	52755	1524	51231	1	FALSE	FALSE
rs8074454_C	81.12	Chronic graft-versus-host disease	infectious diseases	0.448705	0.528807	1.13262	0.197732	0.330292	58913	56	58857	18	FALSE	FALSE
rs4237150_C	627	Menopausal and postmenopausal disorders	genitourinary	0.513861	0.528817	0.984814	0.0242961	0.409139	28219	4407	23812	72	FALSE	FALSE
rs10181515_T	726.2	Synoviopathy	musculoskeletal	0.484494	0.528826	0.917404	0.13688	0.226564	47053	162	46891	17	FALSE	FALSE
rs6889788_A	521.1	Dental caries	digestive	0.882698	0.52883	1.03105	0.0485564	0.185858	58986	1432	57554	69	FALSE	FALSE
rs11626787_G	509.5	Respiratory arrest	respiratory	0.339011	0.528847	0.88875	0.187275	0.348058	43092	66	43026	124	FALSE	FALSE
rs12493_T	707.3	Chronic ulcer of unspecified site	dermatologic	0.823701	0.52885	1.06489	0.0998335	0.186132	60014	323	59691	78	FALSE	FALSE
rs1905505_A	282	Hereditary hemolytic anemias	hematopoietic	0.852461	0.528851	1.07279	0.111564	0.28938	39963	191	39772	226	FALSE	FALSE
rs7531911_G	293	Symptoms involving head and neck	mental disorders	0.354449	0.528854	1.07309	0.11201	0.294926	58808	188	58620	34	FALSE	FALSE
rs4887810_A	912	Insect bite	injuries & poisonings	0.617577	0.528855	1.05835	0.0900459	0.325472	61205	276	60929	326	FALSE	FALSE
rs72648855_T	270.3	Disorders of plasma protein metabolism	endocrine/metabolic	0.0457453	0.528874	1.05227	0.0809076	0.107132	59800	784	59016	26	FALSE	FALSE
rs72650615_C	270.3	Disorders of plasma protein metabolism	endocrine/metabolic	0.0457453	0.528874	1.05227	0.0809076	0.107132	59800	784	59016	26	FALSE	FALSE
rs72727388_C	415.2	Chronic pulmonary heart disease	circulatory system	0.827537	0.528886	0.977548	0.0360606	0.273097	52723	2077	50646	648	FALSE	FALSE
rs2941257_T	705	Disorders of sweat glands	dermatologic	0.89368	0.528895	1.06359	0.0979013	0.261541	56211	261	55950	240	FALSE	FALSE
rs7632381_C	426.9	Cardiac pacemaker/device in situ	circulatory system	0.0199472	0.528897	0.981737	0.0292713	0.435071	40321	2839	37482	9	FALSE	FALSE
rs28582094_G	599.3	Dysuria	genitourinary	0.499881	0.5289	1.01895	0.0298109	0.268069	48079	3169	44910	36	FALSE	FALSE
rs12493_T	516	Abnormal sputum	respiratory	0.877352	0.52891	1.04111	0.0639781	0.186192	62347	805	61542	80	FALSE	FALSE
rs12631733_T	286.4	Acquired coagulation factor deficiency	hematopoietic	0.79311	0.52891	1.11885	0.178356	0.160453	47693	109	47584	126	FALSE	FALSE
rs6899343_T	253.2	Pituitary hypofunction	endocrine/metabolic	0.857621	0.52892	0.93486	0.106977	0.246737	53401	249	53152	427	FALSE	FALSE
rs2133705_C	596	Other disorders of bladder	genitourinary	0.551357	0.528923	0.979947	0.0321721	0.488456	57561	2028	55533	969	FALSE	FALSE
rs4660895_T	594	Urinary calculus	genitourinary	0.127132	0.528926	1.0182	0.0286443	0.29558	59818	3097	56721	36	FALSE	FALSE
rs2268570_G	240	Simple and unspecified goiter	endocrine/metabolic	0.877617	0.528927	1.04715	0.0731755	0.421304	49450	384	49066	253	FALSE	FALSE
rs6899343_T	191.1	Cancer of brain and nervous system	neoplasms	0.870119	0.528937	0.960826	0.0634698	0.247688	61105	696	60409	491	FALSE	FALSE
rs13136239_A	255.11	Cushing's syndrome	endocrine/metabolic	0.586491	0.52894	1.09203	0.139829	0.331837	53115	114	53001	585	FALSE	FALSE
rs6889788_A	302.1	Decreased libido	mental disorders	0.943739	0.528943	0.915216	0.140712	0.185825	36346	181	36165	50	FALSE	FALSE
rs2133705_C	723	Other disorders of cervical region	musculoskeletal	0.36681	0.528954	1.03598	0.0561461	0.488442	49144	647	48497	835	FALSE	FALSE
rs7946714_C	334.21	Amyotrophic Lateral Sclerosis	neurological	0.502301	0.528957	0.877912	0.206812	0.214816	47180	74	47106	42	FALSE	FALSE
rs11650000_A	599	Other symptoms/disorders or the urinary system	genitourinary	0.186972	0.528964	0.989743	0.0163756	0.453773	54362	9562	44800	179	FALSE	FALSE
rs10133035_T	255.3	Adrenogenital disorders	endocrine/metabolic	0.680728	0.528967	0.864937	0.230468	0.353321	53242	43	53199	380	FALSE	FALSE
rs234866_A	175	Acquired absence of breast	neoplasms	0.254357	0.528972	1.03091	0.0483587	0.308433	27001	1042	25959	66	FALSE	FALSE
rs1250590_A	743.21	Pathologic fracture of vertebrae	musculoskeletal	0.753597	0.528979	1.05921	0.0913713	0.476024	51322	243	51079	861	FALSE	FALSE
rs1848068_T	286.3	Coagulation defects complicating pregnancy or postpartum	hematopoietic	0.574142	0.528981	1.10721	0.161772	0.334416	27868	84	27784	15	FALSE	FALSE
rs4887810_A	994.1	Systemic inflammatory response syndrome (SIRS)	injuries & poisonings	0.602094	0.528984	0.968892	0.050198	0.3266	57575	940	56635	315	FALSE	FALSE
rs2941257_T	366.2	Senile cataract	sense organs	0.822119	0.528985	1.01627	0.0256384	0.261567	60061	4584	55477	254	FALSE	FALSE
rs35533056_A	500.1	Extrinsic allergic alveolitis	respiratory	0.170311	0.528987	0.828308	0.299212	0.385555	42942	25	42917	233	FALSE	FALSE
rs10993460_C	426	Cardiac conduction disorders	circulatory system	0.751382	0.528988	0.977111	0.0367801	0.0890992	43272	5814	37458	31	FALSE	FALSE
rs6889788_A	977	Personal history of allergy to medicinal agents	injuries & poisonings	0.807196	0.528989	1.02301	0.0361422	0.186306	49027	2684	46343	61	FALSE	FALSE
rs13282002_C	686.1	Carbuncle and furuncle	dermatologic	0.761886	0.52899	1.07861	0.120206	0.159273	51644	247	51397	344	FALSE	FALSE
rs142848532_T	286.8	Hypercoagulable state	hematopoietic	0.213898	0.529002	0.909791	0.150176	0.0475403	47486	547	46939	795	FALSE	FALSE
rs1411435_G	316.1	Polyneuropathy due to drugs	mental disorders	0.509979	0.529004	0.922597	0.127974	0.0954625	47736	383	47353	48	FALSE	FALSE
rs5210_A	378.2	Nystagmus and other irregular eye movements	sense organs	0.441381	0.529009	1.08341	0.127257	0.376632	54289	131	54158	24	FALSE	FALSE
rs76369685_A	70.1	Viral hepatitis A	infectious diseases	0.434266	0.529012	0.635232	0.720817	0.0587155	49297	27	49270	331	FALSE	FALSE
rs34506303_G	300.11	Generalized anxiety disorder	mental disorders	0.608625	0.529015	0.970536	0.0475074	0.158771	37403	1783	35620	670	FALSE	FALSE
rs10993460_C	735.22	Claw toe (acquired)	musculoskeletal	0.829369	0.529017	0.687769	0.594595	0.0880567	54340	26	54314	39	FALSE	FALSE
rs12493_T	369	Infection of the eye	sense organs	0.991193	0.529019	1.0317	0.0495777	0.185855	55449	1375	54074	67	FALSE	FALSE
rs62405452_A	198.5	Secondary malignancy of brain/spine	neoplasms	0.0326686	0.529019	1.04694	0.0728651	0.106347	46052	995	45057	7	FALSE	FALSE
rs62405453_A	198.5	Secondary malignancy of brain/spine	neoplasms	0.0326686	0.529019	1.04694	0.0728651	0.106347	46052	995	45057	7	FALSE	FALSE
rs62405454_C	198.5	Secondary malignancy of brain/spine	neoplasms	0.0326686	0.529019	1.04694	0.0728651	0.106347	46052	995	45057	7	FALSE	FALSE
rs11042984_C	190	Cancer of eye	neoplasms	0.580391	0.52903	0.914939	0.141223	0.413201	60721	106	60615	271	FALSE	FALSE
rs10842991_T	755.4	Congenital anomalies of upper limb, including shoulder girdle	congenital anomalies	0.348998	0.529031	1.16137	0.237659	0.191878	60481	53	60428	542	FALSE	FALSE
rs11042985_G	596	Other disorders of bladder	genitourinary	0.693018	0.529031	0.979798	0.0324207	0.412901	58267	2056	56211	231	FALSE	FALSE
rs11776904_C	704.11	Alopecia Areata	dermatologic	0.48448	0.529031	0.8593	0.24089	0.158095	57146	75	57071	984	FALSE	FALSE
rs6790843_A	364.5	Corneal dystrophy	sense organs	0.19839	0.529035	1.07371	0.11298	0.373158	57071	166	56905	54	FALSE	FALSE
rs4984980_A	195	Cancer, suspected or other	neoplasms	0.616614	0.529036	1.0193	0.030367	0.19071	48566	3986	44580	549	FALSE	FALSE
rs2285676_G	323.2	Acute (transverse) myelitis	neurological	0.459633	0.529037	1.15634	0.230759	0.376632	62038	39	61999	26	FALSE	FALSE
rs2523504_T	636.3	Hemorrhage in early pregnancy	pregnancy complications	0.734752	0.529038	1.04969	0.0770386	0.260406	33106	441	32665	0	FALSE	FALSE
rs1364809_C	857	Mechanical complication of unspecified genitourinary device, implant, and graft	injuries & poisonings	0.00501657	0.529039	1.25507	0.360928	0.0251186	53944	134	53810	9	FALSE	FALSE
rs11708067_G	752	Nervous system congenital anomalies	congenital anomalies	0.0352623	0.52905	0.955345	0.0725751	0.235939	62209	557	61652	3	FALSE	FALSE
rs7405696_C	250.12	Type 1 diabetes with renal manifestations	endocrine/metabolic	0.320237	0.529051	0.949878	0.0816918	0.408292	43922	318	43604	374	FALSE	FALSE
rs4775238_A	145.4	Cancer of the gums	neoplasms	0.214711	0.529052	1.11263	0.169549	0.415796	61090	70	61020	254	FALSE	FALSE
rs4775238_A	440.21	Atherosclerosis of native arteries of the extremities with ulceration or gangrene	circulatory system	0.137148	0.529055	0.941737	0.0953672	0.416381	51095	231	50864	215	FALSE	FALSE
rs10860209_A	802	Fracture of pelvis	injuries & poisonings	0.00238649	0.529058	1.05884	0.0908311	0.153343	50987	457	50530	308	FALSE	FALSE
rs72727388_C	743	Osteoporosis, osteopenia and pathological fracture	musculoskeletal	0.714009	0.529062	0.986484	0.02162	0.272967	58302	7001	51301	725	FALSE	FALSE
rs78028320_A	473.1	Chronic laryngitis	respiratory	0.29257	0.52907	1.08586	0.130867	0.189092	42170	182	41988	223	FALSE	FALSE
rs6128461_T	597.8	Urethral hypermobility/ISD	genitourinary	0.146039	0.52907	1.06362	0.0979926	0.380266	56592	220	56372	57	FALSE	FALSE
rs12493_T	180	Cervical cancer and dysplasia	neoplasms	0.876396	0.529071	1.04119	0.064134	0.187015	28201	816	27385	36	FALSE	FALSE
rs10039427_A	580.1	Glomerulonephritis	genitourinary	0.943239	0.529073	0.938478	0.10088	0.18557	46139	345	45794	196	FALSE	FALSE
rs6483215_A	946	Anaphylactic shock NOS	injuries & poisonings	0.757362	0.529073	1.07646	0.117061	0.237486	48887	194	48693	64	FALSE	FALSE
rs6438788_G	790.1	Elevated sedimentation rate	symptoms	0.178222	0.529074	1.05267	0.0815459	0.462189	54045	304	53741	62	FALSE	FALSE
rs1364809_C	532	Dysphagia	digestive	0.241119	0.529074	0.958458	0.067411	0.0253293	42974	5749	37225	6	FALSE	FALSE
rs28578604_T	763	Thoracic or lumbosacral neuritis or radiculitis, unspecified	symptoms	0.71315	0.529079	0.97755	0.0360744	0.219564	57382	2401	54981	73	FALSE	FALSE
rs10771372_T	755.4	Congenital anomalies of upper limb, including shoulder girdle	congenital anomalies	0.341198	0.529089	1.16136	0.237675	0.191831	60522	53	60469	500	FALSE	FALSE
rs2133705_C	804	Fracture of hand or wrist	injuries & poisonings	0.448147	0.529092	1.03084	0.04826	0.488513	50885	878	50007	871	FALSE	FALSE
rs8003022_G	580.2	Nephrotic syndrome without mention of glomerulonephritis	genitourinary	0.851047	0.529102	1.05938	0.0916554	0.393317	46193	248	45945	35	FALSE	FALSE
rs10464106_C	757	Congenital anomalies of the integument	congenital anomalies	0.00422019	0.529102	1.23696	0.337888	0.107052	60634	39	60595	3	FALSE	FALSE
rs9901746_A	275.53	Disorders of phosphorus metabolism	endocrine/metabolic	0.185465	0.529111	1.03175	0.0496704	0.406326	55800	855	54945	591	FALSE	FALSE
rs7405696_C	622.1	Polyp of corpus uteri	genitourinary	0.645295	0.529116	1.06114	0.0942908	0.40623	33934	233	33701	290	FALSE	FALSE
rs2523506_T	681.1	Cellulitis and abscess of fingers/toes	dermatologic	0.40455	0.529118	1.04651	0.0722361	0.160583	52406	708	51698	22	FALSE	FALSE
rs2133705_C	686.4	Pyogenic granuloma	dermatologic	0.215966	0.529119	1.12069	0.181054	0.488107	50953	62	50891	868	FALSE	FALSE
rs10860209_A	323	Encephalitis	neurological	0.132336	0.52912	1.09094	0.138306	0.151951	61862	193	61669	369	FALSE	FALSE
rs730497_A	426.2	Atrioventricular [AV] block	circulatory system	0.721039	0.529123	0.966273	0.0545153	0.17777	38727	1265	37462	27	FALSE	FALSE
rs3087948_T	379.4	Anomalies of pupillary function	sense organs	0.916419	0.529124	0.890536	0.184211	0.187658	54221	105	54116	65	FALSE	FALSE
rs2380949_G	443.9	Peripheral vascular disease, unspecified	circulatory system	0.103876	0.529126	1.03591	0.0560574	0.0951851	53044	2018	51026	55	FALSE	FALSE
rs11075255_A	565.1	Anal and rectal polyp	digestive	0.932755	0.529146	0.934596	0.107484	0.402169	51405	183	51222	263	FALSE	FALSE
rs35533056_A	722.8	Postlaminectomy syndrome	musculoskeletal	0.953378	0.529147	0.962832	0.0601868	0.385468	49628	599	49029	263	FALSE	FALSE
rs8003022_G	289.4	Lymphadenitis	hematopoietic	0.711026	0.52915	0.98246	0.0281198	0.393732	48420	2837	45583	43	FALSE	FALSE
rs4237150_C	590	Pyelonephritis	genitourinary	0.723035	0.529151	0.971363	0.0461703	0.411566	46775	998	45777	118	FALSE	FALSE
rs10937714_C	644	Anemia during pregnancy	pregnancy complications	0.212723	0.52916	1.09332	0.141776	0.212486	34760	146	34614	383	FALSE	FALSE
rs11708067_G	304	Adjustment reaction	mental disorders	0.46309	0.529162	1.02229	0.0350388	0.235704	38612	2399	36213	3	FALSE	FALSE
rs2894536_C	272.9	Unspecified disorder of lipoid metabolism	endocrine/metabolic	0.638881	0.529164	0.78801	0.378596	0.158309	39227	32	39195	283	FALSE	FALSE
